# Meta-analysis fine-mapping is often miscalibrated at single-variant resolution

**DOI:** 10.1101/2022.03.16.22272457

**Authors:** Masahiro Kanai, Roy Elzur, Wei Zhou, Global Biobank Meta-analysis Initiative, Mark J Daly, Hilary K Finucane

## Abstract

Meta-analysis is pervasively used to combine multiple genome-wide association studies (GWAS) into a more powerful whole. To resolve causal variants, meta-analysis studies typically apply summary statistics-based fine-mapping methods as they are applied to single-cohort studies. However, it is unclear whether heterogeneous characteristics of each cohort (*e*.*g*., ancestry, sample size, phenotyping, genotyping, or imputation) affect fine-mapping calibration and recall. Here, we first demonstrate that meta-analysis fine-mapping is substantially miscalibrated in simulations when different genotyping arrays or imputation panels are included. To mitigate these issues, we propose a summary statistics-based QC method, SLALOM, that identifies suspicious loci for meta-analysis fine-mapping by detecting outliers in association statistics based on ancestry-matched local LD structure. Having validated SLALOM performance in simulations and the GWAS Catalog, we applied it to 14 disease endpoints from the Global Biobank Meta-analysis Initiative and found that 67% of loci showed suspicious patterns that call into question fine-mapping accuracy. These predicted suspicious loci were significantly depleted for having likely causal variants, such as nonsynonymous variants, as a lead variant (2.7x; Fisher’s exact *P* = 7.3 × 10^−4^). Compared to fine-mapping results in individual biobanks, we found limited evidence of fine-mapping improvement in the GBMI meta-analyses. Although a full solution requires complete synchronization across cohorts, our approach identifies likely spurious results in meta-analysis fine-mapping. We urge extreme caution when interpreting fine-mapping results from meta-analysis.

## Supplementary Tables for "Meta-analysis fine-mapping is often miscalibrated at single-variant resolution" (part 4 of 4)

### Sheet: ST7_GWAS_Catalog_prediction (continued)
Supplementary Table 7. SLALOM prediction for the GWAS Catalog loci
GCST90018784	chr1:151153014-153447565	Non-suspicious loci	18858	5	0	0	0	0.434401	NA	FALSE	FALSE
GCST90018784	chr1:153946273-154946273	Suspicious loci	7104	29	2	0.0689655	1	0.124842	0.0468185	TRUE	TRUE	chr1:154454494:A:C
GCST90018784	chr2:70340723-71340723	Suspicious loci	9688	12	1	0.0833333	0	0.173185	NA	FALSE	FALSE
GCST90018784	chr2:101926431-102926431	NA	8803	108	10	0.0925926	0	0.041791	NA	FALSE	FALSE
GCST90018784	chr2:111043096-112043096	Suspicious loci	6469	10	9	0.9	0	0.917097	NA	FALSE	FALSE
GCST90018784	chr3:4484323-5484323	Non-suspicious loci	10135	11	0	0	0	0.901967	NA	FALSE	FALSE
GCST90018784	chr3:32527235-33527235	Suspicious loci	9129	72	12	0.166667	0	0.135051	NA	FALSE	FALSE
GCST90018784	chr3:112176994-113176994	Suspicious loci	10000	28	1	0.0357143	0	0.121466	NA	FALSE	FALSE
GCST90018784	chr4:86439360-87439360	Suspicious loci	8204	2	1	0.5	0	0.464063	NA	FALSE	FALSE
GCST90018784	chr5:132160272-133160272	Non-suspicious loci	8181	5	0	0	1	0.305672	0.305672	TRUE	TRUE	chr5:132660272:A:G
GCST90018784	chr8:79872904-80872904	NA	7274	109	11	0.100917	0	0.0515068	NA	FALSE	FALSE
GCST90018784	chr10:8509375-9509375	Suspicious loci	8702	32	8	0.25	0	0.376602	NA	FALSE	FALSE
GCST90018784	chr10:62251018-63251018	Non-suspicious loci	9144	3	0	0	0	0.243342	NA	FALSE	FALSE
GCST90018784	chr11:7460885-8460885	Non-suspicious loci	11093	1	0	0	1	1	1	TRUE	TRUE	chr11:7960885:G:A
GCST90018784	chr11:65291795-66291795	Non-suspicious loci	8576	3	0	0	0	0.940308	NA	FALSE	FALSE
GCST90018784	chr11:76088150-77088150	Suspicious loci	9000	16	6	0.375	0	0.380595	NA	FALSE	FALSE
GCST90018784	chr11:128051691-129051691	Non-suspicious loci	9144	9	0	0	0	0.142135	NA	FALSE	FALSE
GCST90018784	chr12:67755353-68755353	Suspicious loci	8677	27	2	0.0740741	0	0.133952	NA	FALSE	FALSE
GCST90018784	chr17:48863104-49863104	Suspicious loci	7706	25	4	0.16	0	0.222434	NA	FALSE	FALSE
GCST90018784	chr19:8179160-9179160	NA	8082	22	2	0.0909091	2	0.0839688	0.0509866	TRUE	TRUE	chr19:8677078:C:T,chr19:8677438:C:T
GCST90018784	chr20:63178486-64178486	NA	10124	101	4	0.039604	1	0.0801733	0.0213228	TRUE	TRUE	chr20:63694757:A:C
GCST90018789	chr2:43348344-44348344	Suspicious loci	9681	20	2	0.1	2	0.404264	0.0620095	TRUE	TRUE	chr2:43837951:G:A,chr2:43839108:G:C
GCST90018789	chr5:147338808-148338808	NA	8632	28	7	0.25	1	0.0987721	0.00358251	FALSE	TRUE	chr5:147828115:T:C
GCST90018789	chrX:106501537-107501537	Suspicious loci	3882	18	5	0.277778	0	0.925442	NA	FALSE	FALSE
GCST90018794	chr17:57940938-58940938	Non-suspicious loci	6486	0	0	0	0	0.528273	NA	FALSE	FALSE
GCST90018795	chr1:10073188-11073188	Non-suspicious loci	8409	2	0	0	0	0.871171	NA	FALSE	FALSE
GCST90018795	chr1:151601640-152601640	Suspicious loci	7853	6	1	0.166667	0	0.567467	NA	FALSE	FALSE
GCST90018795	chr1:153935237-154935237	NA	7084	29	1	0.0344828	1	0.060055	0.00542346	TRUE	TRUE	chr1:154454494:A:C
GCST90018795	chr1:160715268-161715268	Non-suspicious loci	8515	6	0	0	0	0.489203	NA	FALSE	FALSE
GCST90018795	chr1:166949231-167949231	Suspicious loci	8284	24	1	0.0416667	0	0.24818	NA	FALSE	FALSE
GCST90018795	chr1:198132575-199132575	Non-suspicious loci	8624	16	0	0	0	0.22387	NA	FALSE	FALSE
GCST90018795	chr2:7798563-8798563	Non-suspicious loci	7210	12	0	0	0	0.687255	NA	FALSE	FALSE
GCST90018795	chr2:101843750-102843750	Suspicious loci	8971	122	38	0.311475	0	0.117533	NA	FALSE	FALSE
GCST90018795	chr2:110675424-111675424	Suspicious loci	6893	29	2	0.0689655	0	0.190768	NA	FALSE	FALSE
GCST90018795	chr2:203221233-204221233	Suspicious loci	7420	20	2	0.1	0	0.300193	NA	FALSE	FALSE
GCST90018795	chr2:228227699-229227699	Suspicious loci	8478	33	1	0.030303	0	0.279038	NA	FALSE	FALSE
GCST90018795	chr2:241259225-242193529	Suspicious loci	8218	10	1	0.1	1	0.998583	1.14773e-09	FALSE	FALSE	chr2:241751260:G:A
GCST90018795	chr3:32506170-33506170	Non-suspicious loci	9154	9	0	0	0	0.998918	NA	FALSE	FALSE
GCST90018795	chr3:93655610-94655610	Non-suspicious loci	7167	14	0	0	0	0.620589	NA	FALSE	FALSE
GCST90018795	chr3:121776094-122776094	Suspicious loci	7985	48	6	0.125	1	0.111511	0.0210904	TRUE	TRUE	chr3:122284922:A:G
GCST90018795	chr3:187915375-188915375	Suspicious loci	7820	51	3	0.0588235	0	0.694259	NA	FALSE	FALSE
GCST90018795	chr4:38297027-39297027	Suspicious loci	8861	2	1	0.5	1	0.962942	0.962942	TRUE	TRUE	chr4:38797027:C:A
GCST90018795	chr4:105397896-106397896	Non-suspicious loci	7355	2	0	0	1	0.939325	0.939325	TRUE	TRUE	chr4:105897896:G:A
GCST90018795	chr4:121930770-122930770	NA	7568	40	0	0	0	0.0615533	NA	FALSE	FALSE
GCST90018795	chr5:35346713-36346713	Suspicious loci	9393	31	1	0.0322581	1	0.204829	0.000597301	FALSE	FALSE	chr5:35874473:C:T
GCST90018795	chr5:110566174-111566174	Non-suspicious loci	9184	1	0	0	0	1	NA	FALSE	FALSE
GCST90018795	chr5:118855086-119855086	Suspicious loci	9561	17	1	0.0588235	0	0.312444	NA	FALSE	FALSE
GCST90018795	chr5:132160753-133160753	Non-suspicious loci	8177	5	0	0	1	0.376369	0.175187	TRUE	TRUE	chr5:132660272:A:G
GCST90018795	chr5:141615574-142615574	NA	8738	88	2	0.0227273	0	0.0402728	NA	FALSE	FALSE
GCST90018795	chr6:89796508-90796508	NA	7784	73	2	0.0273973	0	0.055729	NA	FALSE	FALSE
GCST90018795	chr7:20044936-21044936	Non-suspicious loci	9407	57	0	0	0	0.464698	NA	FALSE	FALSE
GCST90018795	chr8:79874940-80874940	Suspicious loci	7263	109	4	0.0366972	0	0.135868	NA	FALSE	FALSE
GCST90018795	chr9:3645873-4645873	Non-suspicious loci	12101	26	0	0	0	0.151057	NA	FALSE	FALSE
GCST90018795	chr9:5165343-6709697	Non-suspicious loci	15666	17	0	0	0	0.443933	NA	FALSE	FALSE
GCST90018795	chr9:89091072-90091072	Non-suspicious loci	7922	37	0	0	0	0.189077	NA	FALSE	FALSE
GCST90018795	chr9:128221272-129221272	Non-suspicious loci	8223	6	0	0	1	0.867354	0.867354	TRUE	TRUE	chr9:128721272:T:A
GCST90018795	chr10:5551176-6551176	Non-suspicious loci	10633	2	0	0	0	0.649599	NA	FALSE	FALSE
GCST90018795	chr10:7573399-9519835	Suspicious loci	18382	48	29	0.604167	0	0.157866	NA	FALSE	FALSE
GCST90018795	chr10:62131615-63131615	Non-suspicious loci	9076	4	0	0	0	0.675036	NA	FALSE	FALSE
GCST90018795	chr11:61326344-62326344	NA	7336	64	9	0.140625	0	0.0767585	NA	FALSE	FALSE
GCST90018795	chr11:65225735-66225735	Suspicious loci	8496	53	1	0.0188679	0	0.151685	NA	FALSE	FALSE
GCST90018795	chr11:76088605-77088605	Non-suspicious loci	8989	16	0	0	0	0.635601	NA	FALSE	FALSE
GCST90018795	chr11:127783912-128783912	Suspicious loci	9118	24	2	0.0833333	0	0.120458	NA	FALSE	FALSE
GCST90018795	chr12:55534024-56534024	Suspicious loci	7441	48	2	0.0416667	1	0.161876	3.25478e-06	FALSE	FALSE	chr12:56083910:A:T
GCST90018795	chr12:56603222-57603222	Non-suspicious loci	7417	9	0	0	0	0.708083	NA	FALSE	FALSE
GCST90018795	chr12:70639458-71639458	Suspicious loci	8514	134	9	0.0671642	4	0.103912	0.065517	TRUE	TRUE	chr12:71069635:A:C,chr12:71129354:A:C,chr12:71129419:TAA:T,chr12:71139754:C:G
GCST90018795	chr13:39293932-40293932	NA	8850	78	0	0	0	0.0529632	NA	FALSE	FALSE
GCST90018795	chr13:72965798-73965798	Non-suspicious loci	8755	1	0	0	0	0.435836	NA	FALSE	FALSE
GCST90018795	chr13:98689585-99689585	NA	9307	71	3	0.0422535	0	0.0397369	NA	FALSE	FALSE
GCST90018795	chr14:67774207-69292744	Suspicious loci	12133	14	2	0.142857	0	0.295238	NA	FALSE	FALSE
GCST90018795	chr15:60277789-61277789	Suspicious loci	8739	35	3	0.0857143	0	0.380772	NA	FALSE	FALSE
GCST90018795	chr15:66650258-67650258	Non-suspicious loci	8718	8	0	0	0	0.278555	NA	FALSE	FALSE
GCST90018795	chr16:10625184-11625184	Non-suspicious loci	10568	32	0	0	0	0.490264	NA	FALSE	FALSE
GCST90018795	chr16:26844041-27844041	Suspicious loci	8038	34	1	0.0294118	1	0.439232	9.12415e-07	FALSE	FALSE	chr16:27344882:A:G
GCST90018795	chr17:39412261-41108272	Suspicious loci	12608	124	19	0.153226	4	0.128591	0.0412686	TRUE	TRUE	chr17:39872381:G:T,chr17:39905943:G:A,chr17:39905964:C:T,chr17:39908216:T:C
GCST90018795	chr17:41779516-42779516	NA	6509	62	8	0.129032	0	0.074629	NA	FALSE	FALSE
GCST90018795	chr17:48888381-49888381	Suspicious loci	7726	11	1	0.0909091	0	0.878298	NA	FALSE	FALSE
GCST90018795	chr17:75268419-76268419	Suspicious loci	8227	27	1	0.037037	0	0.17565	NA	FALSE	FALSE
GCST90018795	chr19:8530483-9530483	Suspicious loci	8118	6	2	0.333333	0	0.360871	NA	FALSE	FALSE
GCST90018795	chr19:32735672-33735672	Suspicious loci	9428	3	1	0.333333	0	0.464997	NA	FALSE	FALSE
GCST90018795	chr19:45316157-46316157	Non-suspicious loci	9254	1	0	0	0	0.282563	NA	FALSE	FALSE
GCST90018795	chr20:63240688-64240688	NA	10025	131	7	0.0534351	1	0.0457595	0.00621426	FALSE	TRUE	chr20:63694757:A:C
GCST90018795	chr21:34842682-35842682	Non-suspicious loci	8000	6	0	0	0	0.168383	NA	FALSE	FALSE
GCST90018797	chr3:154677962-155677962	Non-suspicious loci	8412	0	0	0	0	0.963499	NA	FALSE	FALSE
GCST90018797	chr5:51855563-52855563	Non-suspicious loci	10553	1	0	0	0	0.977087	NA	FALSE	FALSE
GCST90018797	chr12:50832960-51832960	Non-suspicious loci	7682	0	0	0	0	0.717131	NA	FALSE	FALSE
GCST90018802	chr14:28045329-29045329	NA	8049	1	0	0	0	0.0272538	NA	FALSE	FALSE
GCST90018802	chr14:63053266-64053266	NA	8926	3	0	0	0	0.00468365	NA	FALSE	FALSE
GCST90018802	chr19:14546859-15546859	Suspicious loci	9045	2	1	0.5	0	0.498151	NA	FALSE	FALSE
GCST90018803	chr19:18641970-20505173	NA	15873	4	0	0	1	0.0526299	0.0255364	TRUE	TRUE	chr19:19269704:A:G
GCST90018804	chr6:33515043-34515043	Non-suspicious loci	10039	14	0	0	0	0.276313	NA	FALSE	FALSE
GCST90018805	chr19:38752463-39752463	Suspicious loci	7975	32	4	0.125	4	0.166787	0.100832	TRUE	TRUE	chr19:39244466:T:C,chr19:39248489:C:G,chr19:39248513:CT:C,chr19:39248515:T:G
GCST90018806	chr4:110276497-111276497	Suspicious loci	7840	111	5	0.045045	0	0.107578	NA	FALSE	FALSE
GCST90018806	chr6:22069405-23069405	NA	9848	42	19	0.452381	0	0.0947513	NA	FALSE	FALSE
GCST90018806	chr6:36165292-37165292	Suspicious loci	9970	13	1	0.0769231	0	0.221169	NA	FALSE	FALSE
GCST90018806	chr9:21624141-22624141	NA	9202	64	0	0	0	0.0952338	NA	FALSE	FALSE
GCST90018806	chr9:94585566-95585566	Non-suspicious loci	8930	0	0	0	0	0.167338	NA	FALSE	FALSE
GCST90018806	chr9:132778724-133778724	Suspicious loci	9834	11	2	0.181818	0	0.239091	NA	FALSE	FALSE
GCST90018806	chr15:33404646-34404646	Non-suspicious loci	9578	2	0	0	0	0.626221	NA	FALSE	FALSE
GCST90018806	chr16:72514468-73514468	Suspicious loci	10149	16	1	0.0625	0	0.264919	NA	FALSE	FALSE
GCST90018807	chr1:97108510-98108510	Non-suspicious loci	8420	10	0	0	0	0.625696	NA	FALSE	FALSE
GCST90018807	chr3:156067720-157067720	Suspicious loci	8235	5	1	0.2	0	0.66835	NA	FALSE	FALSE
GCST90018807	chr4:7349176-8349176	NA	12444	62	7	0.112903	0	0.0526167	NA	FALSE	FALSE
GCST90018807	chr4:88443295-89443295	NA	7400	52	2	0.0384615	0	0.0401614	NA	FALSE	FALSE
GCST90018807	chr4:144028373-145028373	NA	6732	69	1	0.0144928	0	0.0406267	NA	FALSE	FALSE
GCST90018807	chr7:20408778-21408778	Non-suspicious loci	9919	14	0	0	0	0.460647	NA	FALSE	FALSE
GCST90018807	chr8:10894916-11894916	Non-suspicious loci	10760	1	0	0	0	0.157771	NA	FALSE	FALSE
GCST90018807	chr12:109759525-110759525	Non-suspicious loci	6428	10	0	0	2	0.339276	0.00628147	FALSE	TRUE	chr12:109904793:G:A,chr12:109953174:T:C
GCST90018807	chr12:110780427-112992671	Suspicious loci	12331	19	2	0.105263	1	0.284094	0.284094	TRUE	TRUE	chr12:111803962:G:A
GCST90018807	chr15:78010527-79010527	Non-suspicious loci	9611	14	0	0	0	0.689396	NA	FALSE	FALSE
GCST90018807	chr19:40327821-41327821	Suspicious loci	8810	5	2	0.4	0	0.354396	NA	FALSE	FALSE
GCST90018807	chr20:62855597-63855597	Suspicious loci	10976	11	2	0.181818	0	0.552986	NA	FALSE	FALSE
GCST90018808	chr1:182556420-183556420	NA	8246	74	8	0.108108	0	0.0233083	NA	FALSE	FALSE
GCST90018808	chr1:221475001-222475001	Suspicious loci	9237	29	5	0.172414	0	0.178093	NA	FALSE	FALSE
GCST90018808	chr3:133526952-134526952	Suspicious loci	8079	19	2	0.105263	0	0.43844	NA	FALSE	FALSE
GCST90018808	chr5:792868-1792868	Suspicious loci	10122	4	1	0.25	0	0.524438	NA	FALSE	FALSE
GCST90018808	chr5:39780100-40780100	NA	10440	101	5	0.049505	0	0.0316208	NA	FALSE	FALSE
GCST90018808	chr5:134628376-135628376	Non-suspicious loci	7621	12	0	0	0	0.447096	NA	FALSE	FALSE
GCST90018808	chr8:116111854-117111854	Non-suspicious loci	7641	30	0	0	0	0.119928	NA	FALSE	FALSE
GCST90018808	chr8:126901060-127901060	Non-suspicious loci	9332	30	0	0	1	0.964567	7.40127e-09	FALSE	FALSE	chr8:127416393:G:A
GCST90018808	chr9:21592925-22592925	NA	9174	65	4	0.0615385	0	0.0771662	NA	FALSE	FALSE
GCST90018808	chr9:33611004-34611004	Suspicious loci	8153	11	2	0.181818	1	0.363516	0.221806	TRUE	TRUE	chr9:34107507:C:T
GCST90018808	chr10:8196322-9196322	Suspicious loci	9163	24	3	0.125	0	0.514107	NA	FALSE	FALSE
GCST90018808	chr10:78559375-79559375	Non-suspicious loci	9621	1	0	0	0	0.999908	NA	FALSE	FALSE
GCST90018808	chr10:112020943-113020943	NA	7398	33	3	0.0909091	0	0.0743037	NA	FALSE	FALSE
GCST90018808	chr11:15497191-16497191	NA	6763	78	2	0.025641	0	0.0991435	NA	FALSE	FALSE
GCST90018808	chr11:100174103-101174103	Non-suspicious loci	9407	0	0	0	0	0.522761	NA	FALSE	FALSE
GCST90018808	chr11:110783347-111783347	Suspicious loci	7471	29	2	0.0689655	0	0.116592	NA	FALSE	FALSE
GCST90018808	chr12:3770665-4770665	Non-suspicious loci	8335	6	0	0	0	0.613713	NA	FALSE	FALSE
GCST90018808	chr12:95156975-96156975	Suspicious loci	9711	17	2	0.117647	0	0.204411	NA	FALSE	FALSE
GCST90018808	chr12:110671923-113107850	Suspicious loci	13973	19	2	0.105263	1	0.213029	0.13966	TRUE	TRUE	chr12:111803962:G:A
GCST90018808	chr13:109923311-110923311	Suspicious loci	10195	18	17	0.944444	0	0.999747	NA	FALSE	FALSE
GCST90018808	chr14:50427762-51427762	Suspicious loci	9106	38	1	0.0263158	1	0.223329	0.00172086	FALSE	TRUE	chr14:50911872:CT:C
GCST90018808	chr15:32219496-33219496	Suspicious loci	7081	13	2	0.153846	0	0.701971	NA	FALSE	FALSE
GCST90018808	chr15:66191644-67191644	Non-suspicious loci	9667	9	0	0	0	0.121756	NA	FALSE	FALSE
GCST90018808	chr17:10303924-11303924	Non-suspicious loci	7869	2	0	0	1	0.998393	0.998393	TRUE	TRUE	chr17:10803924:G:A
GCST90018808	chr17:82607711-83257441	Suspicious loci	4874	15	4	0.266667	0	0.610785	NA	FALSE	FALSE
GCST90018808	chr18:48426786-49426786	Suspicious loci	8891	14	3	0.214286	0	0.737026	NA	FALSE	FALSE
GCST90018808	chr19:32526246-33526246	Suspicious loci	9788	14	2	0.142857	1	0.206821	0.0722805	TRUE	TRUE	chr19:33026609:C:T
GCST90018808	chr20:6212481-7212481	Suspicious loci	7396	11	1	0.0909091	0	0.299074	NA	FALSE	FALSE
GCST90018808	chr20:7268744-8268744	NA	7617	158	4	0.0253165	0	0.0372658	NA	FALSE	FALSE
GCST90018808	chr20:48223580-49223580	Non-suspicious loci	8478	1	0	0	0	0.999929	NA	FALSE	FALSE
GCST90018808	chr20:49940997-50940997	NA	8640	32	3	0.09375	0	0.0691847	NA	FALSE	FALSE
GCST90018808	chr20:61895619-62895619	Non-suspicious loci	9868	43	0	0	0	0.173778	NA	FALSE	FALSE
GCST90018808	chrX:9295858-10295858	Suspicious loci	5920	10	2	0.2	0	0.285057	NA	FALSE	FALSE
GCST90018815	chr4:146970551-147970551	Suspicious loci	7847	30	2	0.0666667	0	0.310304	NA	FALSE	FALSE
GCST90018815	chr9:21598575-22598575	Suspicious loci	9182	65	5	0.0769231	0	0.267402	NA	FALSE	FALSE
GCST90018815	chr10:102692742-103692742	NA	8257	131	12	0.0916031	0	0.0661552	NA	FALSE	FALSE
GCST90018815	chr10:107326818-108326818	NA	9556	0	0	0	0	0.00149732	NA	FALSE	FALSE
GCST90018815	chr11:0-741124	Suspicious loci	6325	21	4	0.190476	0	0.214506	NA	FALSE	FALSE
GCST90018815	chr12:89099730-90099730	Suspicious loci	6946	28	5	0.178571	0	0.137995	NA	FALSE	FALSE
GCST90018818	chr2:27008073-28008073	Non-suspicious loci	6384	14	0	0	1	0.550342	0.550342	TRUE	TRUE	chr2:27508073:T:C
GCST90018818	chr2:42746083-44936067	Suspicious loci	21490	20	4	0.2	2	0.662659	0.162827	TRUE	TRUE	chr2:43837951:G:A,chr2:43839108:G:C
GCST90018818	chr3:71098130-72098130	Suspicious loci	8173	43	4	0.0930233	0	0.177885	NA	FALSE	FALSE
GCST90018818	chr3:148998511-149998511	Suspicious loci	8924	7	1	0.142857	0	0.853834	NA	FALSE	FALSE
GCST90018818	chr4:149777928-150777928	Non-suspicious loci	8252	68	0	0	2	0.370462	0.370462	TRUE	TRUE	chr4:150277928:G:A,chr4:150285975:C:T
GCST90018818	chr7:86955893-87955893	Suspicious loci	8220	111	25	0.225225	1	0.143038	6.97208e-05	FALSE	FALSE	chr7:87450090:T:A
GCST90018818	chr8:11272128-12272128	Suspicious loci	9538	19	1	0.0526316	0	0.285233	NA	FALSE	FALSE
GCST90018818	chr8:57980714-58980714	NA	9068	29	0	0	0	0.0727442	NA	FALSE	FALSE
GCST90018818	chr9:14804784-15804784	Non-suspicious loci	9974	21	0	0	0	0.601892	NA	FALSE	FALSE
GCST90018818	chr12:120486771-121486771	Suspicious loci	8712	49	1	0.0204082	3	0.160456	0.0126087	TRUE	TRUE	chr12:120978847:A:C,chr12:120997624:G:A,chr12:120997672:G:A
GCST90018818	chr19:47379940-49204394	Suspicious loci	16168	89	1	0.011236	0	0.118736	NA	FALSE	FALSE
GCST90018818	chr19:52943274-53943274	Non-suspicious loci	10266	35	0	0	0	0.119961	NA	FALSE	FALSE
GCST90018818	chr20:43913724-44913724	Non-suspicious loci	8326	1	0	0	1	0.999373	0.999373	TRUE	TRUE	chr20:44413724:C:T
GCST90018819	chr1:15678825-16678825	Suspicious loci	7117	30	1	0.0333333	0	0.503337	NA	FALSE	FALSE
GCST90018819	chr1:154144328-155144328	NA	7054	40	1	0.025	1	0.0550475	0.0115256	FALSE	TRUE	chr1:154585209:C:T
GCST90018819	chr2:27008073-28008073	Non-suspicious loci	6386	14	0	0	1	0.996714	0.996714	TRUE	TRUE	chr2:27508073:T:C
GCST90018819	chr2:41748281-46094022	Suspicious loci	43587	20	6	0.3	2	0.721258	0.196275	TRUE	TRUE	chr2:43837951:G:A,chr2:43839108:G:C
GCST90018819	chr2:46894058-47894058	NA	10893	0	0	0	0	0.0301363	NA	FALSE	FALSE
GCST90018819	chr2:210185132-211185132	Suspicious loci	8241	65	3	0.0461538	1	0.365864	0.00305147	FALSE	TRUE	chr2:210675783:C:A
GCST90018819	chr2:217810764-218810764	NA	7006	173	8	0.0462428	2	0.0296602	0.0090363	TRUE	TRUE	chr2:218238857:A:G,chr2:218282080:G:A
GCST90018819	chr2:233193319-234193319	Suspicious loci	9247	43	2	0.0465116	4	0.255972	0.158862	TRUE	TRUE	chr2:233682559:T:C,chr2:233693023:T:G,chr2:233693545:A:G,chr2:233693556:A:C
GCST90018819	chr2:234549309-235549309	Suspicious loci	9512	6	1	0.166667	0	0.244284	NA	FALSE	FALSE
GCST90018819	chr3:148994289-149994289	Suspicious loci	8940	11	5	0.454545	0	0.408275	NA	FALSE	FALSE
GCST90018819	chr4:38985349-39985349	Suspicious loci	7979	28	3	0.107143	1	0.159912	0.010556	TRUE	TRUE	chr4:39448609:C:A
GCST90018819	chr4:75995474-76995474	Suspicious loci	8794	18	1	0.0555556	0	0.248438	NA	FALSE	FALSE
GCST90018819	chr4:149777928-151384164	Non-suspicious loci	12627	68	0	0	2	0.684158	0.684158	TRUE	TRUE	chr4:150277928:G:A,chr4:150285975:C:T
GCST90018819	chr5:72590957-73590957	NA	6814	117	5	0.042735	1	0.0693393	0.00618359	TRUE	TRUE	chr5:72848382:C:T
GCST90018819	chr5:176612285-177612285	NA	7364	114	8	0.0701754	2	0.0704473	0.014119	TRUE	TRUE	chr5:177210239:G:T,chr5:177210575:T:C
GCST90018819	chr6:157477783-158477783	Suspicious loci	9390	15	3	0.2	0	0.283556	NA	FALSE	FALSE
GCST90018819	chr7:5914177-6914177	NA	9286	75	0	0	1	0.0567015	0.0321576	TRUE	TRUE	chr7:6409865:T:C
GCST90018819	chr7:73128284-74128284	NA	6006	48	0	0	0	0.0602676	NA	FALSE	FALSE
GCST90018819	chr7:86384745-88548209	NA	16990	101	1	0.00990099	0	0.07885	NA	FALSE	FALSE
GCST90018819	chr7:107332708-108332708	Suspicious loci	8048	11	1	0.0909091	0	0.553048	NA	FALSE	FALSE
GCST90018819	chr8:8815848-9815848	Non-suspicious loci	12058	2	0	0	0	0.567096	NA	FALSE	FALSE
GCST90018819	chr8:11164844-12164844	Non-suspicious loci	10352	3	0	0	0	0.302183	NA	FALSE	FALSE
GCST90018819	chr8:57976006-58976006	Suspicious loci	9070	30	3	0.1	0	0.622412	NA	FALSE	FALSE
GCST90018819	chr8:95468316-96468316	Suspicious loci	8817	41	3	0.0731707	0	0.12623	NA	FALSE	FALSE
GCST90018819	chr8:98174794-100045254	Non-suspicious loci	12553	0	0	0	0	0.505877	NA	FALSE	FALSE
GCST90018819	chr8:124969835-125969835	Non-suspicious loci	7187	20	0	0	0	0.175832	NA	FALSE	FALSE
GCST90018819	chr9:14804784-15804784	Suspicious loci	9973	21	1	0.047619	0	0.996876	NA	FALSE	FALSE
GCST90018819	chr9:132776354-133776354	Suspicious loci	9827	14	5	0.357143	0	0.140365	NA	FALSE	FALSE
GCST90018819	chr10:30583038-31583038	NA	8562	0	0	0	0	0.0185271	NA	FALSE	FALSE
GCST90018819	chr10:45023383-46023383	Non-suspicious loci	7308	77	0	0	3	0.821243	0.00837174	TRUE	TRUE	chr10:45458319:A:G,chr10:45463408:G:C,chr10:45463433:A:C
GCST90018819	chr10:63061704-64061704	NA	8814	98	3	0.0306122	1	0.0372866	0.00203535	FALSE	TRUE	chr10:63168063:C:G
GCST90018819	chr11:61325533-62325533	Suspicious loci	7327	64	8	0.125	0	0.578224	NA	FALSE	FALSE
GCST90018819	chr11:69488367-70488367	Suspicious loci	9112	28	3	0.107143	0	0.5133	NA	FALSE	FALSE
GCST90018819	chr12:88932433-89932433	NA	6927	95	1	0.0105263	2	0.0943298	0.0033855	TRUE	TRUE	chr12:89459631:G:A,chr12:89523741:A:G
GCST90018819	chr12:120482457-121482457	Suspicious loci	8724	44	1	0.0227273	2	0.240612	1.30541e-05	FALSE	FALSE	chr12:120978847:A:C,chr12:120997672:G:A
GCST90018819	chr13:102564473-103564473	Suspicious loci	9300	11	1	0.0909091	0	0.231242	NA	FALSE	FALSE
GCST90018819	chr14:93878610-94878610	Non-suspicious loci	10263	2	0	0	1	0.756424	0.756424	TRUE	TRUE	chr14:94378610:C:T
GCST90018819	chr16:11051157-12051157	Suspicious loci	10528	50	1	0.02	0	0.184323	NA	FALSE	FALSE
GCST90018819	chr16:53269662-54269662	NA	8045	99	8	0.0808081	0	0.051686	NA	FALSE	FALSE
GCST90018819	chr16:69015846-70015846	Non-suspicious loci	7103	9	0	0	0	0.489513	NA	FALSE	FALSE
GCST90018819	chr17:37213312-38213312	Non-suspicious loci	4709	2	0	0	0	0.999384	NA	FALSE	FALSE
GCST90018819	chr18:57151800-58151800	Suspicious loci	8965	23	3	0.130435	1	0.193407	0.159561	TRUE	TRUE	chr18:57655270:C:T
GCST90018819	chr19:5340608-6340608	Non-suspicious loci	9301	1	0	0	0	0.9999	NA	FALSE	FALSE
GCST90018819	chr19:35047488-36047488	Non-suspicious loci	9419	14	0	0	0	0.315539	NA	FALSE	FALSE
GCST90018819	chr19:45316783-46316783	Suspicious loci	9261	43	10	0.232558	3	0.333039	0.00297558	TRUE	TRUE	chr19:45759028:C:A,chr19:45765644:C:T,chr19:45835234:G:A
GCST90018819	chr19:47371693-49203417	Suspicious loci	16255	90	9	0.1	0	0.171188	NA	FALSE	FALSE
GCST90018819	chr20:12477844-13477844	Non-suspicious loci	9398	21	0	0	0	0.175662	NA	FALSE	FALSE
GCST90018819	chr20:43913724-44913724	Non-suspicious loci	8323	1	0	0	1	1	1	TRUE	TRUE	chr20:44413724:C:T
GCST90018819	chr22:37978391-38978391	NA	7713	271	1	0.00369004	1	0.0819461	2.6559e-05	FALSE	FALSE	chr22:38481456:T:G
GCST90018819	chr22:39826741-40826741	Suspicious loci	6191	34	4	0.117647	0	0.228629	NA	FALSE	FALSE
GCST90018819	chr22:43433198-44433198	NA	9525	82	1	0.0121951	2	0.0921252	0.0210501	TRUE	TRUE	chr22:43928847:C:G,chr22:43972242:A:G
GCST90018819	chrX:106501537-107501537	Suspicious loci	3882	18	1	0.0555556	0	0.982048	NA	FALSE	FALSE
GCST90018829	chr11:103670035-104670035	NA	8953	1	0	0	0	0.0107191	NA	FALSE	FALSE
GCST90018829	chr22:30383902-31383902	Non-suspicious loci	9549	19	0	0	0	0.231017	NA	FALSE	FALSE
GCST90018830	chr1:151290858-152813385	Non-suspicious loci	11933	1	0	0	1	0.842212	0.842212	TRUE	TRUE	chr1:152313385:G:A
GCST90018832	chr10:112522191-113522191	Suspicious loci	7229	24	2	0.0833333	0	0.12276	NA	FALSE	FALSE
GCST90018841	chr4:98298810-99818162	Non-suspicious loci	12467	3	0	0	1	0.966519	0.966519	TRUE	TRUE	chr4:99318162:T:C
GCST90018841	chr11:12706905-13706905	NA	9153	1	0	0	0	0.00202219	NA	FALSE	FALSE
GCST90018841	chr12:109759525-110759525	Non-suspicious loci	6427	10	0	0	2	0.248336	0.0823356	TRUE	TRUE	chr12:109904793:G:A,chr12:109953174:T:C
GCST90018841	chr12:110780427-113471371	Suspicious loci	16041	19	4	0.210526	1	0.321483	0.294838	TRUE	TRUE	chr12:111803962:G:A
GCST90018842	chr6:111047821-112047821	Suspicious loci	8256	104	1	0.00961538	0	0.207256	NA	FALSE	FALSE
GCST90018842	chr22:43428847-44428847	Non-suspicious loci	9525	67	0	0	2	0.387516	0.387516	TRUE	TRUE	chr22:43928847:C:G,chr22:43972242:A:G
GCST90018843	chr6:43979861-44979861	Non-suspicious loci	8634	13	0	0	0	0.381257	NA	FALSE	FALSE
GCST90018847	chr1:113334946-114334946	Non-suspicious loci	7644	3	0	0	1	0.74584	0.74584	TRUE	TRUE	chr1:113834946:A:G
GCST90018847	chr1:157223932-158223932	Suspicious loci	9538	62	3	0.0483871	1	0.138693	0.0177185	TRUE	TRUE	chr1:157698600:T:C
GCST90018847	chr1:159947367-160947367	Suspicious loci	8121	32	1	0.03125	0	0.182539	NA	FALSE	FALSE
GCST90018847	chr2:190589272-191589272	Non-suspicious loci	7622	21	0	0	0	0.93769	NA	FALSE	FALSE
GCST90018847	chr2:203369764-204369764	Suspicious loci	7757	50	2	0.04	1	0.337579	0.0626557	TRUE	TRUE	chr2:203867991:A:G
GCST90018847	chr3:187914322-188914322	Suspicious loci	7822	67	8	0.119403	0	0.39895	NA	FALSE	FALSE
GCST90018847	chr4:39805547-40805547	Non-suspicious loci	9062	6	0	0	0	0.525761	NA	FALSE	FALSE
GCST90018847	chr6:34325347-35325347	NA	9758	289	26	0.0899654	2	0.0977721	0.00361224	TRUE	TRUE	chr6:34823250:A:G,chr6:34856859:A:G
GCST90018847	chr6:89779406-90779406	Non-suspicious loci	7775	16	0	0	0	0.331685	NA	FALSE	FALSE
GCST90018847	chr6:166559705-167559705	NA	10072	175	7	0.04	1	0.0545298	9.37169e-05	FALSE	FALSE	chr6:167010805:T:C
GCST90018847	chr7:27654778-28654778	Suspicious loci	8716	59	26	0.440678	0	0.316374	NA	FALSE	FALSE
GCST90018847	chr8:126688311-127688311	Suspicious loci	9296	26	1	0.0384615	0	0.225148	NA	FALSE	FALSE
GCST90018847	chr10:61525330-62525330	Non-suspicious loci	8984	8	0	0	0	0.580727	NA	FALSE	FALSE
GCST90018847	chr11:95078258-96078258	Non-suspicious loci	8482	3	0	0	0	0.677334	NA	FALSE	FALSE
GCST90018847	chr12:109406096-112798314	Suspicious loci	20842	19	5	0.263158	1	0.244834	0.202888	TRUE	TRUE	chr12:111803962:G:A
GCST90018847	chr14:80490913-81490913	Suspicious loci	8870	30	1	0.0333333	0	0.284598	NA	FALSE	FALSE
GCST90018847	chr16:30458165-31458165	Suspicious loci	5408	58	4	0.0689655	1	0.411464	0.000609244	FALSE	TRUE	chr16:31077304:A:G
GCST90018847	chr16:79208493-80208493	NA	13052	85	6	0.0705882	0	0.0481339	NA	FALSE	FALSE
GCST90018847	chr20:45613425-46613425	Suspicious loci	9003	21	2	0.0952381	0	0.225991	NA	FALSE	FALSE
GCST90018847	chr21:41914745-42914745	Non-suspicious loci	10997	31	0	0	0	0.13901	NA	FALSE	FALSE
GCST90018847	chr22:22210482-23210482	Suspicious loci	8392	8	1	0.125	2	0.242053	0.0237478	TRUE	TRUE	chr22:22713048:G:A,chr22:22713054:G:T
GCST90018847	chrX:77349367-78349367	Suspicious loci	3648	54	28	0.518519	0	0.262678	NA	FALSE	FALSE
GCST90018847	chrX:78496282-79496282	NA	6475	70	19	0.271429	1	0.0444125	0.00243273	TRUE	TRUE	chrX:78960527:A:C
GCST90018849	chr1:154708991-156327874	Suspicious loci	9785	21	14	0.666667	1	0.643128	0.643128	TRUE	TRUE	chr1:155208991:T:A
GCST90018849	chr5:40234314-41234314	Suspicious loci	10566	51	4	0.0784314	0	0.431831	NA	FALSE	FALSE
GCST90018849	chr8:142179726-143179726	Suspicious loci	10109	58	13	0.224138	0	0.463694	NA	FALSE	FALSE
GCST90018849	chr13:80780737-81780737	Non-suspicious loci	9052	1	0	0	0	0.107044	NA	FALSE	FALSE
GCST90018849	chrX:108799580-109799580	NA	5526	33	17	0.515152	0	0.0616306	NA	FALSE	FALSE
GCST90018851	chr8:142198204-143198204	Suspicious loci	10074	58	13	0.224138	0	0.292752	NA	FALSE	FALSE
GCST90018851	chr19:16687952-17687952	NA	8882	1	0	0	0	0.0377526	NA	FALSE	FALSE
GCST90018851	chr19:48203374-49203374	Non-suspicious loci	9083	3	0	0	1	0.84283	0.84283	TRUE	TRUE	chr19:48703374:A:T
GCST90018851	chrX:108796833-109796833	NA	5533	33	17	0.515152	0	0.0660774	NA	FALSE	FALSE
GCST90018852	chr1:10951115-11951115	Non-suspicious loci	8327	0	0	0	0	0.17193	NA	FALSE	FALSE
GCST90018852	chr1:100134623-101134623	Suspicious loci	7439	115	7	0.0608696	1	0.748137	3.55965e-05	FALSE	FALSE	chr1:100628827:C:G
GCST90018852	chr1:102415336-103415336	Suspicious loci	8149	92	3	0.0326087	1	0.151261	0.117145	TRUE	TRUE	chr1:102914362:G:A
GCST90018852	chr1:165269226-166269226	NA	8687	41	4	0.097561	0	0.075368	NA	FALSE	FALSE
GCST90018852	chr1:169022686-170022686	Non-suspicious loci	8738	0	0	0	0	0.177975	NA	FALSE	FALSE
GCST90018852	chr1:171136338-173237579	Non-suspicious loci	16062	0	0	0	0	0.999779	NA	FALSE	FALSE
GCST90018852	chr1:174133507-175133507	NA	6923	0	0	0	0	0.0803437	NA	FALSE	FALSE
GCST90018852	chr2:55205879-56205879	Suspicious loci	10300	21	2	0.0952381	0	0.347016	NA	FALSE	FALSE
GCST90018852	chr2:212363436-213363436	Non-suspicious loci	8816	23	0	0	0	0.124291	NA	FALSE	FALSE
GCST90018852	chr3:84623214-85623214	Suspicious loci	9471	57	8	0.140351	0	0.971904	NA	FALSE	FALSE
GCST90018852	chr3:124085501-125085501	NA	9413	84	8	0.0952381	0	0.0245451	NA	FALSE	FALSE
GCST90018852	chr3:171767514-172767514	Suspicious loci	7908	40	4	0.1	0	0.269348	NA	FALSE	FALSE
GCST90018852	chr3:185913811-186913811	Non-suspicious loci	7842	3	0	0	0	0.711284	NA	FALSE	FALSE
GCST90018852	chr3:187849165-188849165	Non-suspicious loci	8028	10	0	0	0	0.524136	NA	FALSE	FALSE
GCST90018852	chr4:7410044-8410044	NA	12264	62	2	0.0322581	0	0.049297	NA	FALSE	FALSE
GCST90018852	chr5:55979729-56979729	Suspicious loci	9320	38	3	0.0789474	0	0.224266	NA	FALSE	FALSE
GCST90018852	chr6:137465-2606803	Non-suspicious loci	22231	11	0	0	0	0.994125	NA	FALSE	FALSE
GCST90018852	chr6:36088953-37088953	NA	9841	89	13	0.146067	0	0.049517	NA	FALSE	FALSE
GCST90018852	chr6:51078614-52078614	NA	8276	22	2	0.0909091	0	0.0783957	NA	FALSE	FALSE
GCST90018852	chr7:11138213-12138213	Non-suspicious loci	11002	6	0	0	0	0.600903	NA	FALSE	FALSE
GCST90018852	chr7:115691206-116691206	NA	7611	44	1	0.0227273	0	0.0459096	NA	FALSE	FALSE
GCST90018852	chr8:123059995-124059995	NA	7969	87	7	0.0804598	0	0.0454593	NA	FALSE	FALSE
GCST90018852	chr9:21547946-22547946	Suspicious loci	9123	59	1	0.0169492	1	0.51677	1.03956e-08	FALSE	FALSE	chr9:22029446:G:A
GCST90018852	chr9:104433567-105433567	Suspicious loci	9868	6	1	0.166667	0	0.823846	NA	FALSE	FALSE
GCST90018852	chr9:126116951-127116951	Suspicious loci	8769	11	1	0.0909091	1	0.279047	0.21809	TRUE	TRUE	chr9:126615576:G:C
GCST90018852	chr10:58105995-59105995	NA	7361	330	16	0.0484848	0	0.0109335	NA	FALSE	FALSE
GCST90018852	chr11:16479880-17479880	Non-suspicious loci	7849	11	0	0	0	0.214771	NA	FALSE	FALSE
GCST90018852	chr11:47215997-48215997	NA	6775	119	12	0.10084	1	0.0410455	1.26933e-07	FALSE	FALSE	chr11:47448793:G:A
GCST90018852	chr11:86141419-87141419	NA	10613	20	0	0	0	0.0585716	NA	FALSE	FALSE
GCST90018852	chr11:119967003-120967003	Suspicious loci	8579	6	3	0.5	1	0.29383	1.37465e-06	FALSE	FALSE	chr11:120469351:A:T
GCST90018852	chr13:21586519-22586519	Non-suspicious loci	8677	25	0	0	0	0.124175	NA	FALSE	FALSE
GCST90018852	chr14:60037171-61037171	Suspicious loci	7555	131	4	0.0305344	2	0.260321	0.209601	TRUE	TRUE	chr14:60437039:G:A,chr14:60509819:C:A
GCST90018852	chr14:74135279-75135279	Non-suspicious loci	7815	50	0	0	0	0.135271	NA	FALSE	FALSE
GCST90018852	chr15:73428957-74428957	Non-suspicious loci	8649	12	0	0	1	0.577278	0.0544435	TRUE	TRUE	chr15:73927241:G:A
GCST90018852	chr17:9627866-10627866	Non-suspicious loci	8645	9	0	0	0	0.996298	NA	FALSE	FALSE
GCST90018852	chr17:60659405-61659405	NA	5903	9	0	0	0	0.0805876	NA	FALSE	FALSE
GCST90018852	chr20:6025628-7025628	NA	7742	92	4	0.0434783	1	0.0658698	0.0500474	TRUE	TRUE	chr20:6527191:G:C
GCST90018855	chr1:107326861-108326861	NA	7975	125	4	0.032	0	0.050625	NA	FALSE	FALSE
GCST90018855	chr1:112772753-114334946	Non-suspicious loci	11556	3	0	0	1	0.941822	0.941822	TRUE	TRUE	chr1:113834946:A:G
GCST90018855	chr2:190593930-191593930	Suspicious loci	7615	19	1	0.0526316	0	0.180803	NA	FALSE	FALSE
GCST90018855	chr2:203327493-204327493	NA	7673	58	5	0.0862069	0	0.0688264	NA	FALSE	FALSE
GCST90018855	chr3:187907204-188907204	Suspicious loci	7838	61	5	0.0819672	0	0.120369	NA	FALSE	FALSE
GCST90018855	chr5:76722370-77722370	Suspicious loci	8454	27	1	0.037037	0	0.259521	NA	FALSE	FALSE
GCST90018855	chr6:89779406-90779406	Suspicious loci	7759	16	1	0.0625	0	0.524655	NA	FALSE	FALSE
GCST90018855	chr9:97272985-98272985	NA	8477	37	3	0.0810811	0	0.0613458	NA	FALSE	FALSE
GCST90018855	chr12:9278751-10278751	Non-suspicious loci	8872	35	0	0	0	0.15217	NA	FALSE	FALSE
GCST90018855	chr12:55491795-56491795	Non-suspicious loci	7683	6	0	0	0	0.586105	NA	FALSE	FALSE
GCST90018855	chr12:110946804-112902962	Suspicious loci	10421	25	4	0.16	1	0.395809	0.395809	TRUE	TRUE	chr12:111446804:T:C
GCST90018855	chr22:29575690-30575690	NA	8996	27	5	0.185185	0	0.0744996	NA	FALSE	FALSE
GCST90018858	chr19:18785807-20504708	Non-suspicious loci	14710	4	0	0	1	0.148031	0.145641	TRUE	TRUE	chr19:19269704:A:G
GCST90018858	chr19:38754166-39754166	Non-suspicious loci	9797	2	0	0	0	0.27286	NA	FALSE	FALSE
GCST90018858	chr22:43428975-44428975	Non-suspicious loci	9529	67	0	0	2	0.374018	0.281679	TRUE	TRUE	chr22:43928847:C:G,chr22:43972242:A:G
GCST90018860	chr1:113334946-114334946	Non-suspicious loci	7639	3	0	0	1	0.657973	0.657973	TRUE	TRUE	chr1:113834946:A:G
GCST90018860	chr2:203374196-204374196	NA	7764	78	6	0.0769231	0	0.0766057	NA	FALSE	FALSE
GCST90018860	chr5:34674820-35674820	NA	8807	1	0	0	0	0.00920821	NA	FALSE	FALSE
GCST90018860	chr6:89776601-90776601	Suspicious loci	7775	19	1	0.0526316	0	0.139347	NA	FALSE	FALSE
GCST90018860	chr6:166473127-167473127	NA	10652	223	15	0.0672646	1	0.0129496	5.11364e-05	FALSE	FALSE	chr6:167010805:T:C
GCST90018860	chr14:80495939-81495939	Suspicious loci	8878	30	1	0.0333333	0	0.303832	NA	FALSE	FALSE
GCST90018860	chr15:48943100-49943100	Suspicious loci	7948	192	15	0.078125	0	0.249495	NA	FALSE	FALSE
GCST90018860	chr16:79220536-80220536	NA	12944	85	5	0.0588235	0	0.0509886	NA	FALSE	FALSE
GCST90018860	chr20:45595666-46595666	Suspicious loci	9039	19	2	0.105263	0	0.268069	NA	FALSE	FALSE
GCST90018861	chr11:44785544-51101056	NA	45933	7	0	0	0	0.00170521	NA	FALSE	FALSE
GCST90018861	chr11:54303377-56518565	NA	19576	20	0	0	0	0.0447225	NA	FALSE	FALSE
GCST90018861	chr11:56880633-57880633	Non-suspicious loci	7855	2	0	0	0	0.170961	NA	FALSE	FALSE
GCST90018861	chr11:57971197-58971197	NA	9312	92	4	0.0434783	0	0.00315206	NA	FALSE	FALSE
GCST90018861	chr11:59822974-60822974	NA	8927	89	1	0.011236	0	0.00324031	NA	FALSE	FALSE
GCST90018861	chr11:62044526-63044526	NA	7994	1	0	0	0	0.00117025	NA	FALSE	FALSE
GCST90018862	chr1:2062891-3062891	Suspicious loci	9740	8	2	0.25	1	0.350782	0.350782	TRUE	TRUE	chr1:2562891:G:A
GCST90018862	chr1:19034612-20034612	Suspicious loci	9348	32	1	0.03125	0	0.312757	NA	FALSE	FALSE
GCST90018862	chr1:100779090-101779090	Non-suspicious loci	9110	0	0	0	0	0.698153	NA	FALSE	FALSE
GCST90018862	chr1:107328917-108328917	Suspicious loci	7966	125	6	0.048	0	0.111211	NA	FALSE	FALSE
GCST90018862	chr1:112798204-114334946	Non-suspicious loci	11345	3	0	0	1	0.976575	0.976575	TRUE	TRUE	chr1:113834946:A:G
GCST90018862	chr1:156315190-157315190	Non-suspicious loci	8358	30	0	0	1	0.353354	0.353354	TRUE	TRUE	chr1:156815190:T:C
GCST90018862	chr1:166962115-167962115	Non-suspicious loci	8320	24	0	0	0	0.143626	NA	FALSE	FALSE
GCST90018862	chr1:235965834-236965834	Non-suspicious loci	9597	1	0	0	0	0.993406	NA	FALSE	FALSE
GCST90018862	chr2:903856-1903856	Suspicious loci	11165	18	3	0.166667	0	0.538626	NA	FALSE	FALSE
GCST90018862	chr2:12004610-13004610	Non-suspicious loci	8103	5	0	0	0	0.797179	NA	FALSE	FALSE
GCST90018862	chr2:55127150-56127150	Suspicious loci	10200	74	21	0.283784	2	0.500159	0.00382749	TRUE	TRUE	chr2:55544033:A:T,chr2:55645403:T:C
GCST90018862	chr2:160672374-161672374	Non-suspicious loci	7595	8	0	0	0	0.905699	NA	FALSE	FALSE
GCST90018862	chr2:161754026-162754026	Non-suspicious loci	7243	2	0	0	1	0.997332	0.00265551	FALSE	FALSE	chr2:162267541:C:T
GCST90018862	chr2:190599907-191599907	Suspicious loci	7616	20	1	0.05	0	0.218677	NA	FALSE	FALSE
GCST90018862	chr2:203374196-204374196	Suspicious loci	7746	78	4	0.0512821	0	0.977817	NA	FALSE	FALSE
GCST90018862	chr3:11553630-12553630	NA	8798	123	12	0.097561	1	0.0709323	0.0110396	TRUE	TRUE	chr3:12187515:A:G
GCST90018862	chr3:105716106-106716106	Non-suspicious loci	9240	96	0	0	0	0.202719	NA	FALSE	FALSE
GCST90018862	chr3:187907204-188907204	Non-suspicious loci	7837	61	0	0	0	0.280958	NA	FALSE	FALSE
GCST90018862	chr4:10225904-11225904	Suspicious loci	11595	46	1	0.0217391	0	0.355779	NA	FALSE	FALSE
GCST90018862	chr4:25588753-26588753	Non-suspicious loci	7783	25	0	0	0	0.131291	NA	FALSE	FALSE
GCST90018862	chr4:148215236-149215236	NA	7853	116	4	0.0344828	0	0.0407551	NA	FALSE	FALSE
GCST90018862	chr4:178226569-179226569	Non-suspicious loci	10423	2	0	0	0	0.903728	NA	FALSE	FALSE
GCST90018862	chr4:185582920-186582920	Non-suspicious loci	10110	7	0	0	1	0.750926	0.750926	TRUE	TRUE	chr4:186082920:C:T
GCST90018862	chr5:35341347-36341347	Suspicious loci	9369	32	1	0.03125	1	0.151296	0.000957954	FALSE	TRUE	chr5:35874473:C:T
GCST90018862	chr5:76748332-77748332	Non-suspicious loci	8427	27	0	0	0	0.20282	NA	FALSE	FALSE
GCST90018862	chr5:102763925-103763925	NA	8212	79	2	0.0253165	0	0.0686949	NA	FALSE	FALSE
GCST90018862	chr5:109344320-110344320	Suspicious loci	9591	95	8	0.0842105	0	0.134428	NA	FALSE	FALSE
GCST90018862	chr5:133588199-134588199	Suspicious loci	8970	16	2	0.125	0	0.338398	NA	FALSE	FALSE
GCST90018862	chr6:34190303-35190303	Suspicious loci	9901	289	30	0.103806	2	0.265486	0.000132354	FALSE	TRUE	chr6:34823250:A:G,chr6:34856859:A:G
GCST90018862	chr6:35200214-36200214	Suspicious loci	9516	63	5	0.0793651	0	0.160224	NA	FALSE	FALSE
GCST90018862	chr6:43336366-44336366	Suspicious loci	8096	25	1	0.04	0	0.390796	NA	FALSE	FALSE
GCST90018862	chr6:89796024-90796024	Non-suspicious loci	7781	3	0	0	0	0.23813	NA	FALSE	FALSE
GCST90018862	chr6:108568305-109568305	NA	7979	298	9	0.0302013	2	0.0576099	0.00191741	TRUE	TRUE	chr6:109002316:G:T,chr6:109159359:T:C
GCST90018862	chr6:135311358-136311358	NA	7039	38	0	0	0	0.0617	NA	FALSE	FALSE
GCST90018862	chr6:147700156-148700156	Non-suspicious loci	9713	4	0	0	0	0.892416	NA	FALSE	FALSE
GCST90018862	chr6:165133546-166133546	Non-suspicious loci	9370	11	0	0	0	0.242042	NA	FALSE	FALSE
GCST90018862	chr6:166458712-167458712	NA	10686	122	0	0	0	0.0867596	NA	FALSE	FALSE
GCST90018862	chr8:7962453-8962453	Non-suspicious loci	8748	57	0	0	0	0.19259	NA	FALSE	FALSE
GCST90018862	chr8:126669057-127669057	Suspicious loci	9289	36	2	0.0555556	0	0.114767	NA	FALSE	FALSE
GCST90018862	chr8:132418938-133418938	Non-suspicious loci	8294	10	0	0	0	0.493069	NA	FALSE	FALSE
GCST90018862	chr9:4938435-5938435	Non-suspicious loci	9973	1	0	0	0	0.99985	NA	FALSE	FALSE
GCST90018862	chr9:21078618-22078618	Non-suspicious loci	9913	10	0	0	0	0.336884	NA	FALSE	FALSE
GCST90018862	chr9:97272985-98272985	NA	8478	37	3	0.0810811	0	0.0675155	NA	FALSE	FALSE
GCST90018862	chr9:123767457-124767457	NA	8226	77	0	0	1	0.0465177	0.00235682	TRUE	TRUE	chr9:124414882:A:G
GCST90018862	chr10:5559166-6559166	Non-suspicious loci	10587	12	0	0	0	0.247402	NA	FALSE	FALSE
GCST90018862	chr10:61520112-62520112	Non-suspicious loci	8947	7	0	0	0	0.33451	NA	FALSE	FALSE
GCST90018862	chr10:99023573-100023573	Non-suspicious loci	8233	41	0	0	0	0.500154	NA	FALSE	FALSE
GCST90018862	chr11:117378-1117378	NA	10037	89	0	0	5	0.0495376	0.020729	TRUE	TRUE	chr11:613208:T:C,chr11:614318:T:C,chr11:615010:G:T,chr11:615011:A:T,chr11:618013:C:T
GCST90018862	chr11:34745397-35745397	Non-suspicious loci	8799	58	0	0	0	0.215088	NA	FALSE	FALSE
GCST90018862	chr11:95078258-96078258	Non-suspicious loci	8477	3	0	0	0	0.731365	NA	FALSE	FALSE
GCST90018862	chr12:9271857-10271857	NA	8882	31	2	0.0645161	0	0.083433	NA	FALSE	FALSE
GCST90018862	chr12:55474294-56474294	Non-suspicious loci	7877	6	0	0	0	0.700849	NA	FALSE	FALSE
GCST90018862	chr12:102999163-103999163	NA	9116	2	0	0	0	0.0926745	NA	FALSE	FALSE
GCST90018862	chr12:110433176-112902962	Suspicious loci	13762	25	4	0.16	1	0.794591	0.794591	TRUE	TRUE	chr12:111446804:T:C
GCST90018862	chr13:23712438-24712438	NA	10306	30	2	0.0666667	0	0.0852013	NA	FALSE	FALSE
GCST90018862	chr13:27529870-28529870	Non-suspicious loci	7471	2	0	0	0	0.999997	NA	FALSE	FALSE
GCST90018862	chr13:41970810-42970810	Suspicious loci	8919	38	5	0.131579	0	0.109182	NA	FALSE	FALSE
GCST90018862	chr13:48327646-49327646	Non-suspicious loci	7873	2	0	0	0	0.763177	NA	FALSE	FALSE
GCST90018862	chr13:98782225-99782225	Non-suspicious loci	9071	4	0	0	0	0.746786	NA	FALSE	FALSE
GCST90018862	chr14:80438791-81438791	Non-suspicious loci	8859	12	0	0	0	0.543902	NA	FALSE	FALSE
GCST90018862	chr15:38051905-39051905	Suspicious loci	8552	21	1	0.047619	0	0.300668	NA	FALSE	FALSE
GCST90018862	chr16:49801163-50801163	Non-suspicious loci	7456	3	0	0	1	0.226943	0.226943	TRUE	TRUE	chr16:50301163:C:A
GCST90018862	chr17:6837072-7837072	Non-suspicious loci	8651	1	0	0	0	0.860363	NA	FALSE	FALSE
GCST90018862	chr17:41626504-42626504	Suspicious loci	6817	50	7	0.14	1	0.204697	6.85261e-06	FALSE	FALSE	chr17:42122855:A:C
GCST90018862	chr17:46796478-47796478	Non-suspicious loci	7267	21	0	0	1	0.219362	0.000639911	FALSE	TRUE	chr17:47283364:T:C
GCST90018862	chr18:69349610-70349610	Non-suspicious loci	8493	1	0	0	0	0.394699	NA	FALSE	FALSE
GCST90018862	chr18:78919239-79919239	Non-suspicious loci	10016	18	0	0	1	0.168303	0.000172535	FALSE	TRUE	chr18:79410477:C:A
GCST90018862	chr19:4337545-5337545	Non-suspicious loci	9367	16	0	0	0	0.622369	NA	FALSE	FALSE
GCST90018862	chr19:6724420-7724420	Non-suspicious loci	9672	10	0	0	0	0.216021	NA	FALSE	FALSE
GCST90018862	chr19:9852442-10852442	Non-suspicious loci	8931	3	0	0	1	0.995487	0.995487	TRUE	TRUE	chr19:10352442:G:C
GCST90018862	chr19:17773311-18773311	Suspicious loci	7996	13	3	0.230769	0	0.246087	NA	FALSE	FALSE
GCST90018862	chr19:49196359-50196359	Non-suspicious loci	8139	6	0	0	0	0.294101	NA	FALSE	FALSE
GCST90018862	chr22:29616489-30616489	Suspicious loci	9169	27	4	0.148148	0	0.101851	NA	FALSE	FALSE
GCST90018862	chr22:36685637-37685637	Non-suspicious loci	8791	11	0	0	1	0.22053	0.184211	TRUE	TRUE	chr22:37185445:C:A
GCST90018862	chrX:78473547-79473547	Suspicious loci	6502	88	3	0.0340909	0	0.267537	NA	FALSE	FALSE
GCST90018863	chr5:780013-1780013	Suspicious loci	10091	7	1	0.142857	0	0.89588	NA	FALSE	FALSE
GCST90018863	chr5:169088475-170088475	Non-suspicious loci	9141	3	0	0	1	0.968719	0.968719	TRUE	TRUE	chr5:169588475:G:A
GCST90018863	chr6:7062999-8062999	Non-suspicious loci	9522	7	0	0	0	0.989123	NA	FALSE	FALSE
GCST90018863	chr9:100762492-101762492	NA	9146	101	93	0.920792	1	0.0218823	7.27764e-05	TRUE	TRUE	chr9:101670953:C:T
GCST90018863	chr11:719991-1719991	Non-suspicious loci	10625	2	0	0	0	1	NA	FALSE	FALSE
GCST90018863	chr16:67550160-68550160	Non-suspicious loci	7026	0	0	0	0	0.172669	NA	FALSE	FALSE
GCST90018863	chr17:45214733-47259851	NA	13660	3313	92	0.0277694	19	0.00584818	0.000463966	TRUE	TRUE	chr17:45429931:C:T,chr17:45593574:A:G,chr17:45845576:T:C,chr17:45845900:G:A,chr17:45846288:G:C,chr17:45846317:A:G,chr17:45846707:T:C,chr17:45846764:G:A,chr17:45846834:C:G,chr17:45983409:C:T,chr17:45983657:G:A,chr17:45983670:T:C,chr17:45983912:C:T,chr17:45990034:T:C,chr17:45999299:A:G,chr17:46031540:A:G,chr17:46039753:A:G,chr17:46171833:T:G,chr17:46704858:A:AGT
GCST90018863	chrX:30121617-31121617	Suspicious loci	5346	19	3	0.157895	0	0.590102	NA	FALSE	FALSE
GCST90018864	chr1:91304513-92304513	NA	8177	78	6	0.0769231	1	0.0847224	0.000338384	FALSE	FALSE	chr1:91861488:G:A
GCST90018864	chr2:26194101-27194101	Suspicious loci	7180	23	2	0.0869565	0	0.125424	NA	FALSE	FALSE
GCST90018864	chr4:79761400-80761400	Non-suspicious loci	7822	12	0	0	0	0.420654	NA	FALSE	FALSE
GCST90018864	chr4:154027912-155027912	Suspicious loci	8195	15	1	0.0666667	0	0.176817	NA	FALSE	FALSE
GCST90018864	chr6:877366-1877366	NA	9470	43	2	0.0465116	0	0.0788974	NA	FALSE	FALSE
GCST90018864	chr6:48992265-49992265	Suspicious loci	8638	60	10	0.166667	2	0.209571	0.209571	TRUE	TRUE	chr6:49435569:T:C,chr6:49492265:A:G
GCST90018864	chr9:21602166-22602166	NA	9203	66	0	0	0	0.0955522	NA	FALSE	FALSE
GCST90018864	chr10:103200076-104200076	Suspicious loci	8231	34	3	0.0882353	0	0.124663	NA	FALSE	FALSE
GCST90018864	chr12:19926760-20926760	Suspicious loci	9664	9	1	0.111111	0	0.749965	NA	FALSE	FALSE
GCST90018864	chr12:89196964-90196964	Suspicious loci	6973	28	2	0.0714286	0	0.11665	NA	FALSE	FALSE
GCST90018864	chr12:110644803-112992671	Suspicious loci	13170	19	4	0.210526	1	0.260844	0.260844	TRUE	TRUE	chr12:111803962:G:A
GCST90018864	chr13:109807296-110807296	Non-suspicious loci	10148	2	0	0	0	0.789411	NA	FALSE	FALSE
GCST90018864	chr19:10293296-11293296	Non-suspicious loci	9298	16	0	0	0	0.169011	NA	FALSE	FALSE
GCST90018866	chr1:13095439-14095439	Non-suspicious loci	8217	7	0	0	0	0.527534	NA	FALSE	FALSE
GCST90018866	chr2:224891219-227446059	Non-suspicious loci	20268	0	0	0	0	0.427455	NA	FALSE	FALSE
GCST90018866	chr2:227766570-228766570	Non-suspicious loci	8994	0	0	0	0	0.627181	NA	FALSE	FALSE
GCST90018866	chr11:121210711-122210711	NA	7192	142	1	0.00704225	0	0.029643	NA	FALSE	FALSE
GCST90018866	chr12:29408387-30408387	Non-suspicious loci	11350	0	0	0	0	0.142559	NA	FALSE	FALSE
GCST90018866	chr15:70813114-71813114	Non-suspicious loci	7498	11	0	0	0	0.304611	NA	FALSE	FALSE
GCST90018866	chr19:40820115-41820115	Suspicious loci	7347	15	1	0.0666667	0	0.616335	NA	FALSE	FALSE
GCST90018878	chr1:167980046-168980046	Non-suspicious loci	8597	2	0	0	0	0.274142	NA	FALSE	FALSE
GCST90018878	chr6:0-985991	Non-suspicious loci	7734	3	0	0	0	0.493529	NA	FALSE	FALSE
GCST90018878	chr7:69949704-70949704	NA	8035	1	0	0	0	0.0197116	NA	FALSE	FALSE
GCST90018878	chr8:127564327-128564327	Non-suspicious loci	9516	8	0	0	0	0.906617	NA	FALSE	FALSE
GCST90018878	chr11:118238007-119238007	NA	7772	145	2	0.0137931	0	0.0409224	NA	FALSE	FALSE
GCST90018878	chr14:95077209-96077209	NA	9748	1	0	0	0	0.0312905	NA	FALSE	FALSE
GCST90018883	chr2:23969940-24969940	Non-suspicious loci	7460	2	0	0	0	0.163425	NA	FALSE	FALSE
GCST90018883	chr2:101832701-102832701	NA	8998	99	0	0	1	0.0281344	0.000442679	FALSE	FALSE	chr2:102367819:T:C
GCST90018883	chr2:145260013-146260013	Non-suspicious loci	8718	25	0	0	0	0.113023	NA	FALSE	FALSE
GCST90018883	chr2:232352593-233352593	Suspicious loci	8927	70	37	0.528571	0	0.470883	NA	FALSE	FALSE
GCST90018883	chr3:70996647-71996647	NA	7918	92	0	0	0	0.071279	NA	FALSE	FALSE
GCST90018883	chr5:110566174-111566174	Non-suspicious loci	9183	1	0	0	0	1	NA	FALSE	FALSE
GCST90018883	chr5:130633394-132951445	Non-suspicious loci	17238	68	0	0	1	0.182647	0.00787761	TRUE	TRUE	chr5:132340627:C:T
GCST90018883	chr6:0-910417	Non-suspicious loci	7011	12	0	0	0	0.268564	NA	FALSE	FALSE
GCST90018883	chr6:89746276-90746276	Suspicious loci	7744	70	11	0.157143	0	0.100281	NA	FALSE	FALSE
GCST90018883	chr8:118478560-119478560	Non-suspicious loci	9137	114	0	0	1	0.119714	1.03698e-05	FALSE	FALSE	chr8:118951813:G:C
GCST90018883	chr9:5109742-6697392	Non-suspicious loci	16069	17	0	0	0	0.719625	NA	FALSE	FALSE
GCST90018883	chr10:7564496-9501441	Suspicious loci	18335	50	1	0.02	0	0.160754	NA	FALSE	FALSE
GCST90018883	chr10:62149027-63149027	Suspicious loci	9078	32	1	0.03125	0	0.12716	NA	FALSE	FALSE
GCST90018883	chr11:24558295-25558295	NA	9800	2	0	0	0	0.00292249	NA	FALSE	FALSE
GCST90018883	chr12:55551582-56551582	NA	7423	48	1	0.0208333	1	0.0651827	7.81253e-06	FALSE	FALSE	chr12:56083910:A:T
GCST90018883	chr13:41960832-42960832	NA	8950	38	6	0.157895	0	0.0475718	NA	FALSE	FALSE
GCST90018883	chr16:10649598-11649598	Non-suspicious loci	10472	30	0	0	0	0.115372	NA	FALSE	FALSE
GCST90018883	chr17:4132019-5132019	Non-suspicious loci	9647	3	0	0	1	0.799565	0.799565	TRUE	TRUE	chr17:4632019:G:A
GCST90018883	chr19:604079-1604079	Non-suspicious loci	10605	4	0	0	1	0.945888	0.00176769	FALSE	TRUE	chr19:1109216:G:A
GCST90018883	chr19:40698399-41698399	Non-suspicious loci	7615	14	0	0	0	0.463588	NA	FALSE	FALSE
GCST90018883	chr22:19262002-20262002	Non-suspicious loci	9041	8	0	0	0	0.97582	NA	FALSE	FALSE
GCST90018884	chrX:121113268-122113268	NA	5925	3	0	0	0	0.00373798	NA	FALSE	FALSE
GCST90018885	chr2:179070494-180070494	NA	9045	5	0	0	0	0.00936595	NA	FALSE	FALSE
GCST90018889	chr2:11081956-12081956	Suspicious loci	8841	31	1	0.0322581	0	0.183673	NA	FALSE	FALSE
GCST90018889	chr5:780823-1780823	Non-suspicious loci	10048	6	0	0	0	0.450166	NA	FALSE	FALSE
GCST90018889	chr11:29704809-30704809	NA	8689	65	3	0.0461538	0	0.0735644	NA	FALSE	FALSE
GCST90018889	chr19:38748147-39748147	Suspicious loci	9749	29	1	0.0344828	4	0.208096	0.125225	TRUE	TRUE	chr19:39244466:T:C,chr19:39248489:C:G,chr19:39248513:CT:C,chr19:39248515:T:G
GCST90018889	chr22:27865160-28865160	Non-suspicious loci	7237	0	0	0	0	0.802683	NA	FALSE	FALSE
GCST90018891	chr11:67929137-68929137	NA	6400	20	0	0	1	0.000503879	0.000233912	TRUE	TRUE	chr11:68365567:T:C
GCST90018895	chr1:151706676-152706676	Non-suspicious loci	8029	5	0	0	0	0.492211	NA	FALSE	FALSE
GCST90018895	chr1:167196920-168196920	Non-suspicious loci	8133	25	0	0	0	0.101857	NA	FALSE	FALSE
GCST90018895	chr1:198197103-199197103	Non-suspicious loci	8711	10	0	0	0	0.721054	NA	FALSE	FALSE
GCST90018895	chr2:7833945-8833945	Non-suspicious loci	7149	31	0	0	0	0.315557	NA	FALSE	FALSE
GCST90018895	chr2:101819699-102819699	Suspicious loci	9004	66	23	0.348485	0	0.236009	NA	FALSE	FALSE
GCST90018895	chr2:110675424-111675424	Non-suspicious loci	6892	29	0	0	0	0.144665	NA	FALSE	FALSE
GCST90018895	chr2:241259225-242193529	Non-suspicious loci	8216	10	0	0	1	0.996252	0.000621701	FALSE	FALSE	chr2:241751260:G:A
GCST90018895	chr3:32502847-33502847	Non-suspicious loci	9149	3	0	0	0	0.339603	NA	FALSE	FALSE
GCST90018895	chr3:93655610-94655610	Non-suspicious loci	7160	14	0	0	0	0.785555	NA	FALSE	FALSE
GCST90018895	chr3:187915548-188915548	Non-suspicious loci	7810	60	0	0	0	0.133029	NA	FALSE	FALSE
GCST90018895	chr4:38297027-39297027	Suspicious loci	8855	2	1	0.5	1	0.488359	0.488359	TRUE	TRUE	chr4:38797027:C:A
GCST90018895	chr4:121807977-122807977	NA	7297	178	18	0.101124	0	0.0465732	NA	FALSE	FALSE
GCST90018895	chr5:110569301-111569301	Non-suspicious loci	9218	18	0	0	0	0.531637	NA	FALSE	FALSE
GCST90018895	chr5:132160753-133160753	Non-suspicious loci	8180	5	0	0	1	0.370018	0.21142	TRUE	TRUE	chr5:132660272:A:G
GCST90018895	chr6:89774131-90774131	NA	7763	70	11	0.157143	0	0.0457217	NA	FALSE	FALSE
GCST90018895	chr8:79874940-80874940	Suspicious loci	7260	109	1	0.00917431	0	0.131587	NA	FALSE	FALSE
GCST90018895	chr9:5709697-6709697	Non-suspicious loci	10188	18	0	0	0	0.461056	NA	FALSE	FALSE
GCST90018895	chr10:5551176-6551176	Non-suspicious loci	10642	2	0	0	0	0.640448	NA	FALSE	FALSE
GCST90018895	chr10:7572425-9520893	Suspicious loci	18412	52	3	0.0576923	0	0.192754	NA	FALSE	FALSE
GCST90018895	chr11:76082682-77082682	Non-suspicious loci	8984	16	0	0	0	0.113511	NA	FALSE	FALSE
GCST90018895	chr11:127768972-128768972	NA	9155	24	1	0.0416667	0	0.0977584	NA	FALSE	FALSE
GCST90018895	chr12:55534024-56534024	NA	7442	47	1	0.0212766	1	0.0858045	0.000186744	FALSE	FALSE	chr12:56083910:A:T
GCST90018895	chr12:56599944-57599944	Non-suspicious loci	7416	4	0	0	0	0.691108	NA	FALSE	FALSE
GCST90018895	chr13:72965798-73965798	Non-suspicious loci	8757	1	0	0	0	0.935367	NA	FALSE	FALSE
GCST90018895	chr13:98877209-99877209	Suspicious loci	9079	64	1	0.015625	0	0.138082	NA	FALSE	FALSE
GCST90018895	chr14:67761708-68761708	NA	8077	45	30	0.666667	0	0.0617708	NA	FALSE	FALSE
GCST90018895	chr15:66649412-67649412	Non-suspicious loci	8724	8	0	0	0	0.315316	NA	FALSE	FALSE
GCST90018895	chr16:10619164-11619164	Non-suspicious loci	10592	32	0	0	0	0.453176	NA	FALSE	FALSE
GCST90018895	chr16:26854132-27854132	Non-suspicious loci	8044	10	0	0	0	0.267081	NA	FALSE	FALSE
GCST90018895	chr17:39412261-40412261	NA	6654	124	8	0.0645161	4	0.0924513	0.0329528	TRUE	TRUE	chr17:39872381:G:T,chr17:39905943:G:A,chr17:39905964:C:T,chr17:39908216:T:C
GCST90018895	chr17:48884071-49884071	Non-suspicious loci	7712	17	0	0	0	0.277426	NA	FALSE	FALSE
GCST90018895	chr19:32735672-33735672	Suspicious loci	9420	3	1	0.333333	0	0.473788	NA	FALSE	FALSE
GCST90018895	chr21:34551694-35551694	NA	8225	44	1	0.0227273	0	0.0757719	NA	FALSE	FALSE
GCST90018895	chr22:40901754-41901754	NA	6860	471	4	0.00849257	1	0.0421495	0.00274872	TRUE	TRUE	chr22:41743074:A:G
GCST90018902	chr4:48607097-49607097	Non-suspicious loci	5324	0	0	0	0	0.381174	NA	FALSE	FALSE
GCST90018902	chr15:78033838-79033838	Suspicious loci	9565	26	3	0.115385	0	0.266287	NA	FALSE	FALSE
GCST90018903	chr2:70329610-71329610	Non-suspicious loci	9687	17	0	0	3	0.122231	0.118225	TRUE	TRUE	chr2:70831099:T:A,chr2:70831175:T:C,chr2:70833870:T:A
GCST90018903	chr5:110631801-111631801	Non-suspicious loci	9485	34	0	0	0	0.750585	NA	FALSE	FALSE
GCST90018903	chr15:60276148-61276148	Suspicious loci	8750	35	4	0.114286	0	0.394861	NA	FALSE	FALSE
GCST90018905	chr1:153485724-154485724	Suspicious loci	6776	177	20	0.112994	4	0.200185	0.0117242	TRUE	TRUE	chr1:153941223:T:G,chr1:153953602:T:C,chr1:153969038:C:T,chr1:154022171:C:T
GCST90018905	chr1:204072069-205072069	Suspicious loci	8993	17	2	0.117647	0	0.137969	NA	FALSE	FALSE
GCST90018905	chr2:20178393-21178393	Non-suspicious loci	8918	5	0	0	0	0.594361	NA	FALSE	FALSE
GCST90018905	chr2:42910859-43910859	Non-suspicious loci	9875	33	0	0	0	0.658737	NA	FALSE	FALSE
GCST90018905	chr2:62025840-64120662	Non-suspicious loci	16160	8	0	0	0	0.990236	NA	FALSE	FALSE
GCST90018905	chr2:85053413-86053413	Suspicious loci	8509	51	1	0.0196078	1	0.108637	0.108637	TRUE	TRUE	chr2:85553413:C:T
GCST90018905	chr2:119842593-120842593	Suspicious loci	7803	12	2	0.166667	3	0.497137	0.189681	TRUE	TRUE	chr2:120344903:C:G,chr2:120345678:C:G,chr2:120346327:T:G
GCST90018905	chr2:171957063-172957063	NA	8623	94	4	0.0425532	0	0.0567569	NA	FALSE	FALSE
GCST90018905	chr2:236990183-237990183	Suspicious loci	9600	96	3	0.03125	1	0.103461	0.000103962	FALSE	FALSE	chr2:237525791:C:T
GCST90018905	chr2:240846959-241846959	Non-suspicious loci	10491	10	0	0	1	0.187822	0.165203	TRUE	TRUE	chr2:241200185:G:A
GCST90018905	chr3:86672220-87672220	Suspicious loci	10218	33	11	0.333333	0	0.186779	NA	FALSE	FALSE
GCST90018905	chr3:113085934-114085934	Non-suspicious loci	8540	22	0	0	0	0.290858	NA	FALSE	FALSE
GCST90018905	chr3:127061442-128885626	Non-suspicious loci	16201	0	0	0	0	0.77366	NA	FALSE	FALSE
GCST90018905	chr3:169856729-170856729	Non-suspicious loci	8600	7	0	0	0	0.385536	NA	FALSE	FALSE
GCST90018905	chr4:94123567-95123567	Non-suspicious loci	8461	49	0	0	0	0.889599	NA	FALSE	FALSE
GCST90018905	chr4:104640377-105640377	Non-suspicious loci	8288	14	0	0	0	0.521807	NA	FALSE	FALSE
GCST90018905	chr5:779913-2389232	Suspicious loci	17351	18	10	0.555556	0	0.936708	NA	FALSE	FALSE
GCST90018905	chr5:134009689-135009689	Suspicious loci	7953	22	1	0.0454545	0	0.139217	NA	FALSE	FALSE
GCST90018905	chr6:20822231-21822231	Non-suspicious loci	7966	6	0	0	0	0.244071	NA	FALSE	FALSE
GCST90018905	chr6:34049452-35049452	Non-suspicious loci	10323	6	0	0	0	0.2198	NA	FALSE	FALSE
GCST90018905	chr6:41059960-42059960	Suspicious loci	8824	49	19	0.387755	0	0.432239	NA	FALSE	FALSE
GCST90018905	chr6:116391526-117391526	NA	8640	123	6	0.0487805	1	0.0664285	6.66832e-09	FALSE	FALSE	chr6:116809541:G:A
GCST90018905	chr6:152627172-153627172	Non-suspicious loci	8546	17	0	0	0	0.198132	NA	FALSE	FALSE
GCST90018905	chr6:159660511-160660511	Non-suspicious loci	9473	1	0	0	0	1	NA	FALSE	FALSE
GCST90018905	chr7:20386387-21386387	NA	9854	63	1	0.015873	0	0.0743264	NA	FALSE	FALSE
GCST90018905	chr7:27436944-28436944	Non-suspicious loci	8514	6	0	0	0	0.530336	NA	FALSE	FALSE
GCST90018905	chr7:97644500-98644500	Suspicious loci	8786	61	2	0.0327869	1	0.121875	0.0177056	TRUE	TRUE	chr7:98192803:T:A
GCST90018905	chr8:23168030-24168030	Suspicious loci	10340	56	8	0.142857	0	0.442007	NA	FALSE	FALSE
GCST90018905	chr8:125469076-128019444	Suspicious loci	22077	59	6	0.101695	0	0.42001	NA	FALSE	FALSE
GCST90018905	chr8:128131511-129131511	Non-suspicious loci	8844	0	0	0	0	0.31401	NA	FALSE	FALSE
GCST90018905	chr9:106883553-107883553	Non-suspicious loci	9175	0	0	0	0	0.265297	NA	FALSE	FALSE
GCST90018905	chr10:45567164-46567164	Non-suspicious loci	3992	0	0	0	0	0.289028	NA	FALSE	FALSE
GCST90018905	chr10:77992220-79569217	NA	14900	69	0	0	0	0.0299626	NA	FALSE	FALSE
GCST90018905	chr10:120576917-121576917	NA	9652	34	2	0.0588235	1	0.0822718	0.0731615	TRUE	TRUE	chr10:121076303:C:T
GCST90018905	chr10:124508641-125508641	Non-suspicious loci	9218	3	0	0	0	0.524622	NA	FALSE	FALSE
GCST90018905	chr11:1713460-2713460	Suspicious loci	9502	52	3	0.0576923	0	0.211373	NA	FALSE	FALSE
GCST90018905	chr11:68713892-69713892	Suspicious loci	9208	8	1	0.125	1	0.843928	0.00397305	FALSE	FALSE	chr11:69234875:T:C
GCST90018905	chr11:102025876-103025876	Non-suspicious loci	9705	4	0	0	0	0.577375	NA	FALSE	FALSE
GCST90018905	chr12:14280588-15280588	NA	7885	42	0	0	3	0.0663447	0.0102714	TRUE	TRUE	chr12:14806457:T:C,chr12:14823129:A:G,chr12:14823244:T:A
GCST90018905	chr12:48778931-49778931	Non-suspicious loci	6552	8	0	0	0	0.255953	NA	FALSE	FALSE
GCST90018905	chr12:52418828-53418828	Suspicious loci	9311	52	23	0.442308	0	0.172432	NA	FALSE	FALSE
GCST90018905	chr13:72642687-73642687	Suspicious loci	8927	11	2	0.181818	0	0.442211	NA	FALSE	FALSE
GCST90018905	chr14:52401514-53401514	NA	8792	30	0	0	0	0.0882786	NA	FALSE	FALSE
GCST90018905	chr17:215922-1215922	Suspicious loci	10041	24	2	0.0833333	0	0.33269	NA	FALSE	FALSE
GCST90018905	chr17:12177416-13177416	Suspicious loci	9548	16	6	0.375	0	0.819767	NA	FALSE	FALSE
GCST90018905	chr17:37242390-38242390	Suspicious loci	4537	15	3	0.2	0	0.690531	NA	FALSE	FALSE
GCST90018905	chr17:44510121-50379002	Non-suspicious loci	43264	0	0	0	0	1	NA	FALSE	FALSE
GCST90018905	chr17:70623149-71623149	Non-suspicious loci	9269	121	0	0	0	0.150541	NA	FALSE	FALSE
GCST90018905	chr17:79783547-80783547	Non-suspicious loci	9729	0	0	0	0	0.69352	NA	FALSE	FALSE
GCST90018905	chr19:37747490-38747490	Suspicious loci	9095	18	2	0.111111	0	0.238017	NA	FALSE	FALSE
GCST90018905	chr19:50361013-51361013	Non-suspicious loci	7934	4	0	0	0	0.376099	NA	FALSE	FALSE
GCST90018905	chr20:63141058-64141058	Non-suspicious loci	10080	1	0	0	0	0.99681	NA	FALSE	FALSE
GCST90018905	chr22:27865160-28865160	Non-suspicious loci	7246	0	0	0	0	0.944245	NA	FALSE	FALSE
GCST90018905	chr22:37975886-38975886	Suspicious loci	7678	116	14	0.12069	1	0.983738	0.000232084	FALSE	TRUE	chr22:38638781:C:T
GCST90018905	chr22:42604206-43604206	Non-suspicious loci	9750	3	0	0	0	0.815799	NA	FALSE	FALSE
GCST90018905	chrX:9346095-10346095	Suspicious loci	5939	45	2	0.0444444	0	0.249339	NA	FALSE	FALSE
GCST90018905	chrX:51042889-52042889	NA	3974	294	41	0.139456	0	0.0320565	NA	FALSE	FALSE
GCST90018905	chrX:70422180-71422180	NA	5465	36	0	0	0	0.0817394	NA	FALSE	FALSE
GCST90018911	chr8:138397795-139397795	Suspicious loci	8976	33	1	0.030303	0	0.432899	NA	FALSE	FALSE
GCST90018911	chr11:92390442-93390442	Non-suspicious loci	7980	20	0	0	1	0.404786	0.000435379	FALSE	FALSE	chr11:92840745:G:T
GCST90018911	chr12:55221801-56221801	Suspicious loci	8649	2	1	0.5	0	0.829433	NA	FALSE	FALSE
GCST90018911	chr18:65167840-66167840	Non-suspicious loci	8447	0	0	0	0	0.137738	NA	FALSE	FALSE
GCST90018912	chr2:180921884-181921884	NA	8296	5	0	0	0	0.000888405	NA	FALSE	FALSE
GCST90018912	chr2:182299108-183299108	NA	8188	14	10	0.714286	0	0.000551988	NA	FALSE	FALSE
GCST90018912	chr4:74742-1074742	NA	8626	9	1	0.111111	0	0.00100985	NA	FALSE	FALSE
GCST90018912	chr6:63524044-64524044	NA	8341	196	3	0.0153061	1	0.0300271	0.00220059	TRUE	TRUE	chr6:63788162:T:A
GCST90018912	chr7:82957046-83957046	NA	8454	1	0	0	0	0.00123149	NA	FALSE	FALSE
GCST90018914	chr10:128500451-129500451	NA	6919	8	0	0	0	0.0125477	NA	FALSE	FALSE
GCST90018917	chr1:183063445-184063445	Non-suspicious loci	8860	3	0	0	1	0.235833	0.235833	TRUE	TRUE	chr1:183563445:G:T
GCST90018917	chr2:190595383-191595383	Suspicious loci	7624	20	1	0.05	0	0.169511	NA	FALSE	FALSE
GCST90018917	chr6:137413641-138413641	NA	9113	42	14	0.333333	1	0.0924994	0.0267974	TRUE	TRUE	chr6:137874929:T:G
GCST90018920	chr2:190579016-191579016	Suspicious loci	7576	19	1	0.0526316	0	0.452918	NA	FALSE	FALSE
GCST90018920	chr7:128432712-129432712	Suspicious loci	8896	4	1	0.25	0	0.424474	NA	FALSE	FALSE
GCST90018922	chr1:45116268-46116268	Suspicious loci	7668	18	2	0.111111	1	0.167399	0.000261143	FALSE	FALSE	chr1:45566871:G:A
GCST90018922	chr2:68852318-69852318	NA	8893	170	8	0.0470588	1	0.0198874	0.0117098	TRUE	TRUE	chr2:69345897:T:C
GCST90018922	chr4:140015349-141015349	Non-suspicious loci	8103	0	0	0	0	0.38697	NA	FALSE	FALSE
GCST90018922	chr6:115966215-116966215	Non-suspicious loci	8353	37	0	0	0	0.270009	NA	FALSE	FALSE
GCST90018922	chr7:14884182-15884182	Suspicious loci	10429	71	8	0.112676	0	0.10775	NA	FALSE	FALSE
GCST90018922	chr7:95477195-96477195	Non-suspicious loci	8506	45	0	0	0	0.127533	NA	FALSE	FALSE
GCST90018922	chr8:79357917-80357917	Non-suspicious loci	8163	2	0	0	0	0.869637	NA	FALSE	FALSE
GCST90018922	chr9:115981355-116981355	Suspicious loci	8295	3	1	0.333333	0	0.748443	NA	FALSE	FALSE
GCST90018922	chr12:19928405-20928405	Non-suspicious loci	9668	12	0	0	0	0.164332	NA	FALSE	FALSE
GCST90018922	chr13:84851902-85851902	Suspicious loci	10307	25	1	0.04	0	0.26598	NA	FALSE	FALSE
GCST90018922	chr15:66576321-67576321	Non-suspicious loci	8995	30	0	0	0	0.106328	NA	FALSE	FALSE
GCST90018924	chr16:10942913-11942913	NA	10353	22	2	0.0909091	1	0.00205794	0.000331271	TRUE	TRUE	chr16:11488714:C:T
GCST90018927	chr1:219814423-220814423	NA	8855	4	0	0	0	0.00393402	NA	FALSE	FALSE
GCST90018927	chr7:137931957-138931957	NA	8082	7	1	0.142857	0	0.020767	NA	FALSE	FALSE
GCST90018929	chr2:216931785-217931785	Suspicious loci	8322	64	2	0.03125	0	0.40043	NA	FALSE	FALSE
GCST90018929	chr8:32056514-33056514	NA	8337	47	1	0.0212766	0	0.0451192	NA	FALSE	FALSE
GCST90018929	chr9:97284318-98284318	NA	8544	37	4	0.108108	0	0.0676157	NA	FALSE	FALSE
GCST90018931	chr5:164719146-165719146	Non-suspicious loci	7009	1	0	0	0	0.113011	NA	FALSE	FALSE
GCST90018933	chr1:19345021-20345021	Non-suspicious loci	9138	19	0	0	0	0.402383	NA	FALSE	FALSE
GCST90018933	chr1:66734232-67734232	Non-suspicious loci	7982	28	0	0	1	0.174557	0.060598	TRUE	TRUE	chr1:67240275:G:A
GCST90018933	chr1:151312071-152312071	Non-suspicious loci	7802	2	0	0	0	0.374091	NA	FALSE	FALSE
GCST90018933	chr1:161009955-162009955	Non-suspicious loci	8045	8	0	0	1	0.587259	0.587259	TRUE	TRUE	chr1:161509955:A:G
GCST90018933	chr1:200462619-201462619	Non-suspicious loci	9597	68	0	0	3	0.120328	0.0351306	TRUE	TRUE	chr1:200908722:T:G,chr1:200911850:C:T,chr1:201050977:A:G
GCST90018933	chr1:206270623-207270623	Suspicious loci	6547	7	1	0.142857	0	0.392792	NA	FALSE	FALSE
GCST90018933	chr2:60448938-61448938	Suspicious loci	7774	16	1	0.0625	0	0.177337	NA	FALSE	FALSE
GCST90018933	chr2:240128909-241128909	Suspicious loci	10875	6	3	0.5	1	0.895072	0.0157558	FALSE	TRUE	chr2:240630275:C:T
GCST90018933	chr5:10204685-11204685	NA	8587	46	1	0.0217391	0	0.054133	NA	FALSE	FALSE
GCST90018933	chr7:4897122-5897122	Non-suspicious loci	11356	0	0	0	0	0.998781	NA	FALSE	FALSE
GCST90018933	chr7:107336468-108336468	Non-suspicious loci	8060	1	0	0	0	0.31435	NA	FALSE	FALSE
GCST90018933	chr10:96548852-97548852	Non-suspicious loci	8352	0	0	0	0	0.495328	NA	FALSE	FALSE
GCST90018933	chr10:99023573-100023573	Non-suspicious loci	8244	41	0	0	0	0.138624	NA	FALSE	FALSE
GCST90018933	chr11:76082761-77082761	Suspicious loci	8992	16	1	0.0625	0	0.193543	NA	FALSE	FALSE
GCST90018933	chr12:67606295-68606295	NA	8725	57	4	0.0701754	0	0.0522788	NA	FALSE	FALSE
GCST90018933	chr17:39445679-40445679	NA	6656	72	0	0	1	0.080331	6.14482e-06	FALSE	FALSE	chr17:39965740:G:A
GCST90018933	chr20:43936388-44936388	Non-suspicious loci	8314	1	0	0	0	0.705275	NA	FALSE	FALSE
GCST90018933	chr21:38592998-39592998	Suspicious loci	9047	13	4	0.307692	0	0.50495	NA	FALSE	FALSE
GCST90018939	chr1:7613309-8613309	NA	7614	54	2	0.037037	0	0.0591724	NA	FALSE	FALSE
GCST90018939	chr1:8795413-9795413	Suspicious loci	8941	6	2	0.333333	0	0.832245	NA	FALSE	FALSE
GCST90018939	chr1:10265520-11265520	Non-suspicious loci	8102	2	0	0	0	1	NA	FALSE	FALSE
GCST90018939	chr1:16505181-17505181	Non-suspicious loci	6766	28	0	0	0	0.298756	NA	FALSE	FALSE
GCST90018939	chr1:42472728-43472728	NA	7958	33	5	0.151515	0	0.0727142	NA	FALSE	FALSE
GCST90018939	chr1:154560832-155560832	Suspicious loci	6140	3	1	0.333333	2	0.942529	0.942529	TRUE	TRUE	chr1:155054466:A:C,chr1:155060832:G:A
GCST90018939	chr1:217934159-220046283	Non-suspicious loci	18674	42	0	0	0	0.267322	NA	FALSE	FALSE
GCST90018939	chr2:29747312-30747312	Suspicious loci	8612	22	2	0.0909091	0	0.184839	NA	FALSE	FALSE
GCST90018939	chr2:67759977-68759977	NA	8557	103	10	0.0970874	1	0.0650851	0.00159922	FALSE	FALSE	chr2:68157965:A:G
GCST90018939	chr2:111598588-112598588	Suspicious loci	6874	30	1	0.0333333	1	0.481042	0.481042	TRUE	TRUE	chr2:112098588:C:A
GCST90018939	chr2:171789169-172789169	Suspicious loci	8655	31	17	0.548387	0	0.228887	NA	FALSE	FALSE
GCST90018939	chr3:8011401-9011401	Non-suspicious loci	9822	81	0	0	0	0.159664	NA	FALSE	FALSE
GCST90018939	chr3:128041976-129041976	Suspicious loci	8617	5	2	0.4	0	0.421515	NA	FALSE	FALSE
GCST90018939	chr3:156579913-157579913	Non-suspicious loci	8325	17	0	0	0	0.160642	NA	FALSE	FALSE
GCST90018939	chr3:170233180-171233180	Suspicious loci	8562	29	1	0.0344828	0	0.219628	NA	FALSE	FALSE
GCST90018939	chr4:2157028-3157028	NA	9538	132	5	0.0378788	0	0.0304576	NA	FALSE	FALSE
GCST90018939	chr4:26316458-27316458	Non-suspicious loci	7658	1	0	0	0	1	NA	FALSE	FALSE
GCST90018939	chr4:185275018-186275018	Non-suspicious loci	9641	2	0	0	0	0.995985	NA	FALSE	FALSE
GCST90018939	chr5:79415807-80415807	NA	9163	34	5	0.147059	0	0.0919509	NA	FALSE	FALSE
GCST90018939	chr5:127532306-128532306	Non-suspicious loci	7673	23	0	0	0	0.289214	NA	FALSE	FALSE
GCST90018939	chr5:130547353-131547353	Suspicious loci	7308	13	2	0.153846	0	0.495461	NA	FALSE	FALSE
GCST90018939	chr5:158303005-159303005	Non-suspicious loci	8059	25	0	0	0	0.700396	NA	FALSE	FALSE
GCST90018939	chr6:6601851-7601851	Non-suspicious loci	10585	22	0	0	0	0.607041	NA	FALSE	FALSE
GCST90018939	chr6:11963340-12963340	Non-suspicious loci	7999	2	0	0	0	0.766007	NA	FALSE	FALSE
GCST90018939	chr6:46489654-47489654	Non-suspicious loci	8795	1	0	0	0	0.958043	NA	FALSE	FALSE
GCST90018939	chr6:126618152-127618152	Non-suspicious loci	6434	102	0	0	0	0.214793	NA	FALSE	FALSE
GCST90018939	chr6:134073684-135073684	NA	7783	3	0	0	0	0.0635428	NA	FALSE	FALSE
GCST90018939	chr7:93078-1093078	Non-suspicious loci	11624	52	0	0	0	0.359764	NA	FALSE	FALSE
GCST90018939	chr7:129391853-130391853	NA	8083	234	16	0.0683761	0	0.00961253	NA	FALSE	FALSE
GCST90018939	chr8:6289355-7289355	Suspicious loci	13604	23	1	0.0434783	0	0.156929	NA	FALSE	FALSE
GCST90018939	chr8:10216188-11216188	Suspicious loci	11653	18	8	0.444444	0	0.794744	NA	FALSE	FALSE
GCST90018939	chr8:59797557-60797557	NA	9467	22	0	0	0	0.0737345	NA	FALSE	FALSE
GCST90018939	chr8:86083362-87083362	Non-suspicious loci	8892	8	0	0	0	0.449757	NA	FALSE	FALSE
GCST90018939	chr9:0-732148	Non-suspicious loci	7276	23	0	0	0	0.133214	NA	FALSE	FALSE
GCST90018939	chr9:91030312-92030312	Non-suspicious loci	9570	68	0	0	0	0.281631	NA	FALSE	FALSE
GCST90018939	chr9:115027828-116027828	Non-suspicious loci	9456	7	0	0	0	0.150461	NA	FALSE	FALSE
GCST90018939	chr9:132779427-133779427	Suspicious loci	9824	13	4	0.307692	0	0.253214	NA	FALSE	FALSE
GCST90018939	chr10:61549201-63189789	Suspicious loci	15021	32	1	0.03125	0	0.200855	NA	FALSE	FALSE
GCST90018939	chr10:70779318-71779318	Non-suspicious loci	10491	4	0	0	0	0.264523	NA	FALSE	FALSE
GCST90018939	chr11:1053838-2053838	Suspicious loci	10476	30	2	0.0666667	0	0.217636	NA	FALSE	FALSE
GCST90018939	chr11:9722558-10722558	NA	9240	78	0	0	0	0.0413129	NA	FALSE	FALSE
GCST90018939	chr11:127940451-128940451	Non-suspicious loci	9196	2	0	0	0	0.761924	NA	FALSE	FALSE
GCST90018939	chr12:46096504-47096504	NA	9288	91	3	0.032967	0	0.0727779	NA	FALSE	FALSE
GCST90018939	chr12:47311575-48311575	Suspicious loci	9838	22	2	0.0909091	0	0.171522	NA	FALSE	FALSE
GCST90018939	chr12:49639981-51286360	NA	12198	95	11	0.115789	2	0.0436421	0.0293637	TRUE	TRUE	chr12:50809588:C:T,chr12:50809593:T:C
GCST90018939	chr13:37043414-38043414	Suspicious loci	9361	5	1	0.2	0	0.160365	NA	FALSE	FALSE
GCST90018939	chr13:105111356-106111356	Non-suspicious loci	9118	32	0	0	0	0.18789	NA	FALSE	FALSE
GCST90018939	chr14:67995625-68995625	Suspicious loci	8533	53	1	0.0188679	0	0.173377	NA	FALSE	FALSE
GCST90018939	chr15:85247371-86247371	Suspicious loci	11241	39	2	0.0512821	0	0.242724	NA	FALSE	FALSE
GCST90018939	chr15:95129095-96129095	Non-suspicious loci	8352	10	0	0	0	0.351278	NA	FALSE	FALSE
GCST90018939	chr16:3729044-4729044	Non-suspicious loci	9462	2	0	0	0	0.108785	NA	FALSE	FALSE
GCST90018939	chr16:88275709-89886294	Suspicious loci	19662	20	2	0.1	0	0.925827	NA	FALSE	FALSE
GCST90018939	chr17:6948160-7948160	Non-suspicious loci	8698	25	0	0	0	0.155496	NA	FALSE	FALSE
GCST90018939	chr17:20811892-21811892	Non-suspicious loci	5213	0	0	0	0	0.220654	NA	FALSE	FALSE
GCST90018939	chr17:27578710-29237984	NA	12378	28	0	0	1	0.026326	0.000172078	TRUE	TRUE	chr17:28367840:G:A
GCST90018939	chr17:39863641-42234949	Non-suspicious loci	17393	0	0	0	0	0.305482	NA	FALSE	FALSE
GCST90018939	chr17:69735111-70735111	Non-suspicious loci	7374	14	0	0	0	0.41336	NA	FALSE	FALSE
GCST90018939	chr17:71536826-72536826	NA	7882	35	2	0.0571429	0	0.0892594	NA	FALSE	FALSE
GCST90018939	chr19:15825451-16825451	Suspicious loci	7978	7	1	0.142857	1	0.751068	0.751068	TRUE	TRUE	chr19:16325451:T:C
GCST90018939	chr19:48210576-49210576	Suspicious loci	9081	57	1	0.0175439	4	0.21148	0.0320425	TRUE	TRUE	chr19:48703417:G:A,chr19:48703728:G:A,chr19:48714803:C:T,chr19:48728969:G:A
GCST90018939	chr20:51038108-52038108	Non-suspicious loci	9267	2	0	0	0	0.726718	NA	FALSE	FALSE
GCST90018939	chr20:58384813-59384813	Non-suspicious loci	7733	2	0	0	0	0.916885	NA	FALSE	FALSE
GCST90018939	chr20:63551176-64444167	Non-suspicious loci	6631	2	0	0	0	0.994128	NA	FALSE	FALSE
GCST90018939	chr22:20168581-21168581	NA	7641	207	2	0.00966184	0	0.0515297	NA	FALSE	FALSE
GCST90018939	chrX:10777189-11777189	Suspicious loci	4718	88	4	0.0454545	0	0.344506	NA	FALSE	FALSE
GCST90018939	chrX:37649868-38649868	Non-suspicious loci	5487	4	0	0	1	0.580562	0.580562	TRUE	TRUE	chrX:38149868:G:A
GCST90018939	chrX:43465612-44465612	Non-suspicious loci	4758	27	0	0	0	0.29918	NA	FALSE	FALSE
GCST90018940	chr4:110291080-111291080	NA	6159	109	7	0.0642202	0	0.0559537	NA	FALSE	FALSE
GCST90018941	chr9:24261759-25261759	NA	8400	1	0	0	0	0.0543058	NA	FALSE	FALSE
GCST90018942	chr1:460891-2898577	Non-suspicious loci	12867	9	0	0	0	0.244145	NA	FALSE	FALSE
GCST90018942	chr1:18738019-19738019	Non-suspicious loci	8332	0	0	0	0	0.478508	NA	FALSE	FALSE
GCST90018942	chr1:19957103-24174242	Non-suspicious loci	26728	2	0	0	1	1	1	TRUE	TRUE	chr1:21563267:G:A
GCST90018942	chr1:26353597-27353597	Non-suspicious loci	4248	6	0	0	0	0.9054	NA	FALSE	FALSE
GCST90018942	chr1:39044875-40044875	Non-suspicious loci	6298	23	0	0	0	0.142042	NA	FALSE	FALSE
GCST90018942	chr1:41487646-42487646	Suspicious loci	6505	59	2	0.0338983	0	0.136457	NA	FALSE	FALSE
GCST90018942	chr1:43265214-44265214	Suspicious loci	6397	135	1	0.00740741	1	0.136993	2.22564e-10	FALSE	FALSE	chr1:43660291:CA:C
GCST90018942	chr1:64405735-66146993	Suspicious loci	10521	84	1	0.0119048	0	0.292	NA	FALSE	FALSE
GCST90018942	chr1:67096465-68096465	Non-suspicious loci	6535	28	0	0	0	0.201372	NA	FALSE	FALSE
GCST90018942	chr1:77484833-78484833	Suspicious loci	6327	5	1	0.2	0	0.740072	NA	FALSE	FALSE
GCST90018942	chr1:90564875-91564875	Non-suspicious loci	7065	18	0	0	0	0.221469	NA	FALSE	FALSE
GCST90018942	chr1:92289516-93887458	Suspicious loci	8486	166	2	0.0120482	3	0.139962	0.000450387	FALSE	TRUE	chr1:93115467:T:C,chr1:93154836:G:A,chr1:93339644:T:G
GCST90018942	chr1:100679359-101679359	NA	7075	89	4	0.0449438	0	0.0947834	NA	FALSE	FALSE
GCST90018942	chr1:106585075-107585075	Non-suspicious loci	6022	43	0	0	0	0.116575	NA	FALSE	FALSE
GCST90018942	chr1:108598637-109598637	Non-suspicious loci	5818	11	0	0	0	0.11952	NA	FALSE	FALSE
GCST90018942	chr1:113261186-114261186	Non-suspicious loci	5872	3	0	0	1	0.651146	0.348854	TRUE	TRUE	chr1:113834946:A:G
GCST90018942	chr1:153947416-154947416	Suspicious loci	5569	28	3	0.107143	1	0.28848	0.0683587	TRUE	TRUE	chr1:154454494:A:C
GCST90018942	chr1:161201516-162201516	Suspicious loci	6216	22	4	0.181818	0	0.15631	NA	FALSE	FALSE
GCST90018942	chr1:169269262-171223948	NA	13447	22	1	0.0454545	0	0.0667677	NA	FALSE	FALSE
GCST90018942	chr1:177469302-178469302	Non-suspicious loci	6616	50	0	0	0	0.903081	NA	FALSE	FALSE
GCST90018942	chr1:180436558-181436558	Non-suspicious loci	6416	2	0	0	0	0.871633	NA	FALSE	FALSE
GCST90018942	chr1:184202964-185783873	Non-suspicious loci	10766	2	0	0	1	0.640743	0.640743	TRUE	TRUE	chr1:184702964:G:A
GCST90018942	chr1:196344696-197344696	Suspicious loci	5900	103	15	0.145631	1	0.467005	4.58561e-07	FALSE	FALSE	chr1:196828108:C:T
GCST90018942	chr1:205321594-206321594	Suspicious loci	4134	22	10	0.454545	1	0.138497	0.104208	TRUE	TRUE	chr1:205832744:A:G
GCST90018942	chr1:211130539-212130539	Non-suspicious loci	7247	26	0	0	0	0.1263	NA	FALSE	FALSE
GCST90018942	chr1:213652762-214652762	Non-suspicious loci	6960	36	0	0	0	0.240697	NA	FALSE	FALSE
GCST90018942	chr1:219412111-221296686	Suspicious loci	13455	6	1	0.166667	1	0.996749	0.996749	TRUE	TRUE	chr1:220796686:A:G
GCST90018942	chr1:226253889-227253889	Non-suspicious loci	8213	15	0	0	1	0.288798	1.38129e-05	FALSE	FALSE	chr1:226736237:A:C
GCST90018942	chr1:234217013-235217013	Suspicious loci	5742	26	4	0.153846	0	0.151439	NA	FALSE	FALSE
GCST90018942	chr1:239925468-240925468	Non-suspicious loci	7147	7	0	0	0	0.527071	NA	FALSE	FALSE
GCST90018942	chr1:246942974-247942974	Non-suspicious loci	8272	11	0	0	0	0.562355	NA	FALSE	FALSE
GCST90018942	chr2:3092325-4092325	Non-suspicious loci	8264	3	0	0	0	0.481835	NA	FALSE	FALSE
GCST90018942	chr2:20571042-21571042	Suspicious loci	6549	22	3	0.136364	0	0.125087	NA	FALSE	FALSE
GCST90018942	chr2:26438608-28523974	Non-suspicious loci	11126	14	0	0	1	0.999997	0.999997	TRUE	TRUE	chr2:27508073:T:C
GCST90018942	chr2:29972890-30972890	NA	7038	57	2	0.0350877	0	0.0953162	NA	FALSE	FALSE
GCST90018942	chr2:31283017-32900939	Non-suspicious loci	10796	0	0	0	0	0.210879	NA	FALSE	FALSE
GCST90018942	chr2:43133475-44133475	Non-suspicious loci	7282	4	0	0	0	0.325696	NA	FALSE	FALSE
GCST90018942	chr2:46504535-47504535	Non-suspicious loci	9143	5	0	0	0	0.254777	NA	FALSE	FALSE
GCST90018942	chr2:47915402-48915402	Suspicious loci	8201	85	1	0.0117647	0	0.583087	NA	FALSE	FALSE
GCST90018942	chr2:53957529-54957529	Suspicious loci	8680	8	1	0.125	0	0.328982	NA	FALSE	FALSE
GCST90018942	chr2:60816396-61816396	NA	6330	120	1	0.00833333	0	0.069226	NA	FALSE	FALSE
GCST90018942	chr2:64189047-65189047	Non-suspicious loci	6721	47	0	0	0	0.278435	NA	FALSE	FALSE
GCST90018942	chr2:68235005-69235005	Non-suspicious loci	7191	8	0	0	0	0.490079	NA	FALSE	FALSE
GCST90018942	chr2:69761338-70761338	Non-suspicious loci	7609	3	0	0	1	0.538495	0.538495	TRUE	TRUE	chr2:70261338:C:T
GCST90018942	chr2:87629052-88629052	Non-suspicious loci	3433	5	0	0	0	0.695516	NA	FALSE	FALSE
GCST90018942	chr2:107961830-108961830	Non-suspicious loci	5712	0	0	0	0	0.204079	NA	FALSE	FALSE
GCST90018942	chr2:110675424-111675424	Non-suspicious loci	4794	29	0	0	0	0.197006	NA	FALSE	FALSE
GCST90018942	chr2:112595879-113595879	Suspicious loci	5921	39	2	0.0512821	0	0.285291	NA	FALSE	FALSE
GCST90018942	chr2:120052693-121052693	Non-suspicious loci	5902	7	0	0	0	0.936149	NA	FALSE	FALSE
GCST90018942	chr2:133757319-134757319	Suspicious loci	7619	17	1	0.0588235	0	0.179775	NA	FALSE	FALSE
GCST90018942	chr2:143039358-144039358	Suspicious loci	6222	7	1	0.142857	0	0.368866	NA	FALSE	FALSE
GCST90018942	chr2:157078057-158078057	Suspicious loci	4547	31	1	0.0322581	0	0.483945	NA	FALSE	FALSE
GCST90018942	chr2:164201742-166195242	Non-suspicious loci	14305	64	0	0	0	0.142022	NA	FALSE	FALSE
GCST90018942	chr2:168506561-169506561	Suspicious loci	6976	67	21	0.313433	0	0.329326	NA	FALSE	FALSE
GCST90018942	chr2:170604467-171604467	NA	6509	281	6	0.0213523	0	0.0539728	NA	FALSE	FALSE
GCST90018942	chr2:180519066-181519066	NA	7567	52	0	0	0	0.0628132	NA	FALSE	FALSE
GCST90018942	chr2:190762001-191762001	Non-suspicious loci	5920	156	0	0	1	0.235012	6.57762e-07	FALSE	FALSE	chr2:191296113:A:T
GCST90018942	chr2:197852217-198852217	Non-suspicious loci	4419	20	0	0	0	0.204172	NA	FALSE	FALSE
GCST90018942	chr2:201604086-203751178	NA	11740	179	4	0.0223464	1	0.0900038	0.0350454	TRUE	TRUE	chr2:203289829:C:T
GCST90018942	chr2:210175783-211175783	Non-suspicious loci	6249	3	0	0	1	0.72676	0.72676	TRUE	TRUE	chr2:210675783:C:A
GCST90018942	chr2:217808119-218808119	Non-suspicious loci	5256	177	0	0	2	0.151567	0.0406465	TRUE	TRUE	chr2:218238857:A:G,chr2:218282080:G:A
GCST90018942	chr2:232802326-233802326	Non-suspicious loci	6873	12	0	0	0	0.320161	NA	FALSE	FALSE
GCST90018942	chr2:240964525-241964525	Non-suspicious loci	8224	2	0	0	0	0.588846	NA	FALSE	FALSE
GCST90018942	chr3:4216175-5716595	Non-suspicious loci	12492	3	0	0	0	0.465706	NA	FALSE	FALSE
GCST90018942	chr3:11128637-12909339	Non-suspicious loci	12748	5	0	0	0	0.976533	NA	FALSE	FALSE
GCST90018942	chr3:36411933-37411933	Non-suspicious loci	6621	5	0	0	0	0.219737	NA	FALSE	FALSE
GCST90018942	chr3:45633444-46633444	NA	7778	27	0	0	1	0.05679	0.0233508	TRUE	TRUE	chr3:45968585:C:T
GCST90018942	chr3:46819592-47819592	NA	4886	318	11	0.0345912	6	0.0933637	0.00198998	TRUE	TRUE	chr3:46995266:C:G,chr3:47083895:G:A,chr3:47240813:G:A,chr3:47409921:C:T,chr3:47410628:G:A,chr3:47418189:C:T
GCST90018942	chr3:48183607-50006796	Non-suspicious loci	8279	60	0	0	1	0.2732	0.00146946	TRUE	TRUE	chr3:49017259:T:C
GCST90018942	chr3:98271071-99271071	NA	8729	179	1	0.00558659	0	0.041589	NA	FALSE	FALSE
GCST90018942	chr3:100917558-101917558	Non-suspicious loci	6414	87	0	0	1	0.397201	0.000774737	FALSE	FALSE	chr3:101347873:T:A
GCST90018942	chr3:114246011-115246011	Non-suspicious loci	5542	11	0	0	0	0.988474	NA	FALSE	FALSE
GCST90018942	chr3:119327350-120327350	NA	7596	60	0	0	0	0.0787716	NA	FALSE	FALSE
GCST90018942	chr3:122846931-123846931	Non-suspicious loci	6374	23	0	0	0	0.42779	NA	FALSE	FALSE
GCST90018942	chr3:132210603-133210603	Suspicious loci	6729	104	2	0.0192308	1	0.189537	2.20246e-05	FALSE	FALSE	chr3:132619502:T:G
GCST90018942	chr3:135707780-137209289	Suspicious loci	7295	100	2	0.02	0	0.473425	NA	FALSE	FALSE
GCST90018942	chr3:142547902-143547902	Non-suspicious loci	7320	110	0	0	0	0.303587	NA	FALSE	FALSE
GCST90018942	chr3:148993600-149993600	Non-suspicious loci	7103	12	0	0	0	0.260966	NA	FALSE	FALSE
GCST90018942	chr3:155329485-156329485	NA	7148	31	2	0.0645161	0	0.091175	NA	FALSE	FALSE
GCST90018942	chr3:186515167-189182769	Non-suspicious loci	16781	47	0	0	0	0.127574	NA	FALSE	FALSE
GCST90018942	chr4:516289-2210686	Non-suspicious loci	11988	6	0	0	0	0.538689	NA	FALSE	FALSE
GCST90018942	chr4:5298767-6298767	Non-suspicious loci	8122	3	0	0	1	0.999632	0.999632	TRUE	TRUE	chr4:5798767:G:A
GCST90018942	chr4:24876189-25876189	Non-suspicious loci	7244	0	0	0	0	0.311289	NA	FALSE	FALSE
GCST90018942	chr4:36927475-37927475	Non-suspicious loci	9146	3	0	0	0	0.636448	NA	FALSE	FALSE
GCST90018942	chr4:38197303-39197303	Non-suspicious loci	7872	29	0	0	0	0.234005	NA	FALSE	FALSE
GCST90018942	chr4:68125566-69672174	Non-suspicious loci	10791	2	0	0	0	0.711542	NA	FALSE	FALSE
GCST90018942	chr4:75776368-76776368	Suspicious loci	7494	11	8	0.727273	1	0.566296	1.50491e-10	FALSE	FALSE	chr4:76271685:A:C
GCST90018942	chr4:86389367-87389367	NA	6537	67	0	0	1	0.0315783	0.0274682	TRUE	TRUE	chr4:86887872:T:C
GCST90018942	chr4:87550899-88550899	Non-suspicious loci	7076	19	0	0	0	0.131149	NA	FALSE	FALSE
GCST90018942	chr4:98632743-99632743	Suspicious loci	6709	277	10	0.0361011	3	0.153229	0.0387119	TRUE	TRUE	chr4:99124465:C:T,chr4:99127263:T:C,chr4:99143175:A:T
GCST90018942	chr4:102409539-103409539	NA	6029	372	1	0.00268817	1	0.0181844	0.00372888	TRUE	TRUE	chr4:102945323:G:A
GCST90018942	chr4:104613773-105613773	Non-suspicious loci	6619	11	0	0	0	0.202067	NA	FALSE	FALSE
GCST90018942	chr4:109690912-110690912	Non-suspicious loci	7399	9	0	0	0	0.190225	NA	FALSE	FALSE
GCST90018942	chr4:127573341-128573341	NA	6035	287	13	0.0452962	4	0.0967576	1.81838e-06	FALSE	FALSE	chr4:127801887:T:C,chr4:127893809:G:T,chr4:128122049:C:G,chr4:128179488:G:A
GCST90018942	chr4:145350072-146350072	Suspicious loci	6004	37	2	0.0540541	0	0.160035	NA	FALSE	FALSE
GCST90018942	chr4:147565910-148565910	Non-suspicious loci	6031	20	0	0	0	0.128423	NA	FALSE	FALSE
GCST90018942	chr4:149770468-150770468	NA	6633	23	0	0	2	0.0983697	0.0298143	TRUE	TRUE	chr4:150277928:G:A,chr4:150285975:C:T
GCST90018942	chr4:151185550-152185550	NA	6558	115	1	0.00869565	0	0.0333831	NA	FALSE	FALSE
GCST90018942	chr4:152833382-153833382	Non-suspicious loci	7157	2	0	0	0	0.910299	NA	FALSE	FALSE
GCST90018942	chr5:34228314-35228314	Non-suspicious loci	7051	2	0	0	0	0.534188	NA	FALSE	FALSE
GCST90018942	chr5:36146451-37146451	Non-suspicious loci	6641	8	0	0	0	0.495755	NA	FALSE	FALSE
GCST90018942	chr5:52310444-53310444	Non-suspicious loci	9126	13	0	0	0	0.325051	NA	FALSE	FALSE
GCST90018942	chr5:56065080-57065080	Non-suspicious loci	7778	12	0	0	0	0.375832	NA	FALSE	FALSE
GCST90018942	chr5:68595240-69595240	NA	5334	42	0	0	0	0.0963524	NA	FALSE	FALSE
GCST90018942	chr5:71900053-73524576	NA	8678	39	0	0	0	0.0938267	NA	FALSE	FALSE
GCST90018942	chr5:77584899-78584899	Non-suspicious loci	6727	10	0	0	0	0.515943	NA	FALSE	FALSE
GCST90018942	chr5:81926928-82926928	Suspicious loci	6509	80	11	0.1375	0	0.315711	NA	FALSE	FALSE
GCST90018942	chr5:88569141-89569141	Non-suspicious loci	5491	73	0	0	0	0.382735	NA	FALSE	FALSE
GCST90018942	chr5:115307587-116307587	Non-suspicious loci	9074	19	0	0	0	0.551352	NA	FALSE	FALSE
GCST90018942	chr5:132608436-133608436	Non-suspicious loci	6554	5	0	0	0	0.625002	NA	FALSE	FALSE
GCST90018942	chr5:150576111-151576111	Suspicious loci	7835	26	6	0.230769	1	0.251846	3.34579e-06	FALSE	FALSE	chr5:151056942:G:C
GCST90018942	chr5:158586850-159586850	Non-suspicious loci	6049	13	0	0	0	0.422549	NA	FALSE	FALSE
GCST90018942	chr5:178634706-179634706	Suspicious loci	8545	55	20	0.363636	1	0.525748	0.000442413	FALSE	TRUE	chr5:179113974:G:A
GCST90018942	chr6:2180498-3180498	Non-suspicious loci	7050	3	0	0	0	0.995642	NA	FALSE	FALSE
GCST90018942	chr6:6715946-7715946	Suspicious loci	8261	24	1	0.0416667	1	0.113699	0.00071167	FALSE	FALSE	chr6:7211585:G:A
GCST90018942	chr6:14527055-16145308	Non-suspicious loci	11178	22	0	0	1	0.139824	0.0559309	TRUE	TRUE	chr6:15615406:G:A
GCST90018942	chr6:22256894-25498437	Suspicious loci	28542	50	48	0.96	2	0.999982	1.40164e-121	FALSE	FALSE	chr6:24489424:C:T,chr6:24504993:G:A
GCST90018942	chr6:34154784-35700836	NA	13031	121	11	0.0909091	0	0.0672271	NA	FALSE	FALSE
GCST90018942	chr6:44070402-45070402	Non-suspicious loci	6824	3	0	0	0	0.560779	NA	FALSE	FALSE
GCST90018942	chr6:53534543-54534543	Suspicious loci	7674	13	1	0.0769231	0	0.665539	NA	FALSE	FALSE
GCST90018942	chr6:108819661-109819661	Suspicious loci	6622	36	1	0.0277778	0	0.178864	NA	FALSE	FALSE
GCST90018942	chr6:115572564-116572564	NA	6975	1	0	0	0	0.0887382	NA	FALSE	FALSE
GCST90018942	chr6:126618902-127618902	Non-suspicious loci	4680	5	0	0	0	0.660886	NA	FALSE	FALSE
GCST90018942	chr6:131228517-132228517	Non-suspicious loci	7122	3	0	0	0	0.592446	NA	FALSE	FALSE
GCST90018942	chr6:142666029-143666029	Non-suspicious loci	7486	9	0	0	0	0.164637	NA	FALSE	FALSE
GCST90018942	chr6:143798035-144798035	Suspicious loci	7154	6	4	0.666667	0	0.536087	NA	FALSE	FALSE
GCST90018942	chr6:151034458-152034458	NA	7893	34	0	0	0	0.0691845	NA	FALSE	FALSE
GCST90018942	chr6:157461955-158461955	Suspicious loci	7607	30	1	0.0333333	0	0.663942	NA	FALSE	FALSE
GCST90018942	chr6:159703915-160703915	Non-suspicious loci	7897	5	0	0	0	0.543668	NA	FALSE	FALSE
GCST90018942	chr7:489913-1489913	Non-suspicious loci	8491	1	0	0	0	0.180987	NA	FALSE	FALSE
GCST90018942	chr7:11744382-12744382	NA	10408	134	3	0.0223881	1	0.0430942	0.0177206	TRUE	TRUE	chr7:12229791:C:G
GCST90018942	chr7:17446681-18446681	NA	8602	95	2	0.0210526	0	0.0913604	NA	FALSE	FALSE
GCST90018942	chr7:19531491-20531491	Non-suspicious loci	9226	10	0	0	0	0.255882	NA	FALSE	FALSE
GCST90018942	chr7:22354176-24119948	NA	13779	8	0	0	0	0.0984099	NA	FALSE	FALSE
GCST90018942	chr7:37608059-38608059	NA	8265	31	1	0.0322581	0	0.0738974	NA	FALSE	FALSE
GCST90018942	chr7:41544674-42544674	Suspicious loci	7128	48	14	0.291667	1	0.582754	0.000940014	FALSE	TRUE	chr7:42048623:T:C
GCST90018942	chr7:43722454-44722454	Suspicious loci	6336	61	10	0.163934	0	0.365189	NA	FALSE	FALSE
GCST90018942	chr7:65301394-66816659	NA	8473	261	13	0.0498084	1	0.0296612	0.00519285	TRUE	TRUE	chr7:65960907:A:G
GCST90018942	chr7:73098455-74098455	Suspicious loci	4147	87	2	0.0229885	3	0.323774	0.00550121	TRUE	TRUE	chr7:73442719:A:G,chr7:73597712:G:A,chr7:73606007:C:G
GCST90018942	chr7:80156687-81156687	Non-suspicious loci	7199	0	0	0	0	0.695664	NA	FALSE	FALSE
GCST90018942	chr7:92480565-93480565	Non-suspicious loci	5348	4	0	0	0	0.964774	NA	FALSE	FALSE
GCST90018942	chr7:96132160-97132160	Non-suspicious loci	5805	32	0	0	0	0.459968	NA	FALSE	FALSE
GCST90018942	chr7:97782306-98782306	Suspicious loci	6594	209	1	0.00478469	0	0.298629	NA	FALSE	FALSE
GCST90018942	chr7:100389133-101389133	Suspicious loci	7421	30	8	0.266667	1	0.140705	0.138628	TRUE	TRUE	chr7:100889133:G:C
GCST90018942	chr7:106985494-107985494	NA	5810	341	22	0.0645161	1	0.0677416	0.00113194	TRUE	TRUE	chr7:107256792:A:C
GCST90018942	chr7:126094235-128481284	Non-suspicious loci	15653	3	0	0	1	1	1	TRUE	TRUE	chr7:127375029:G:A
GCST90018942	chr7:128600389-129600389	Suspicious loci	7139	36	1	0.0277778	0	0.33115	NA	FALSE	FALSE
GCST90018942	chr7:134733856-135733856	NA	6878	110	0	0	2	0.0469839	0.0127031	TRUE	TRUE	chr7:135204389:G:A,chr7:135207209:G:A
GCST90018942	chr7:137407270-138407270	Non-suspicious loci	5998	15	0	0	1	0.332328	0.0928003	TRUE	TRUE	chr7:137915944:C:T
GCST90018942	chr7:150300408-151300408	Non-suspicious loci	7845	2	0	0	0	0.644657	NA	FALSE	FALSE
GCST90018942	chr7:152028752-153028752	Suspicious loci	4206	13	1	0.0769231	0	0.587911	NA	FALSE	FALSE
GCST90018942	chr8:6246075-7246075	Non-suspicious loci	11260	0	0	0	0	0.455161	NA	FALSE	FALSE
GCST90018942	chr8:7784301-12092913	Suspicious loci	34882	23	5	0.217391	0	0.774812	NA	FALSE	FALSE
GCST90018942	chr8:19432487-20432487	Non-suspicious loci	9004	16	0	0	0	0.299168	NA	FALSE	FALSE
GCST90018942	chr8:29817865-30817865	Non-suspicious loci	6549	14	0	0	0	0.515184	NA	FALSE	FALSE
GCST90018942	chr8:54049764-55049764	Non-suspicious loci	7584	22	0	0	0	0.146068	NA	FALSE	FALSE
GCST90018942	chr8:69903621-70903621	NA	5767	68	3	0.0441176	0	0.0620569	NA	FALSE	FALSE
GCST90018942	chr8:73472020-74472020	NA	7091	65	0	0	0	0.0878304	NA	FALSE	FALSE
GCST90018942	chr8:90053276-91053276	NA	6391	148	0	0	0	0.0718836	NA	FALSE	FALSE
GCST90018942	chr8:102326936-103326936	Non-suspicious loci	7780	35	0	0	0	0.153184	NA	FALSE	FALSE
GCST90018942	chr8:118451308-119451308	Suspicious loci	7192	126	19	0.150794	1	0.20552	9.6943e-25	FALSE	FALSE	chr8:118951813:G:C
GCST90018942	chr8:124987789-125987789	Suspicious loci	5365	10	2	0.2	0	0.987811	NA	FALSE	FALSE
GCST90018942	chr8:128438077-129438077	Suspicious loci	6473	25	1	0.04	0	0.237882	NA	FALSE	FALSE
GCST90018942	chr8:143914342-144914342	Non-suspicious loci	4918	1	0	0	1	1	1	TRUE	TRUE	chr8:144414342:T:C
GCST90018942	chr9:5130344-6130344	Non-suspicious loci	8024	4	0	0	0	0.946462	NA	FALSE	FALSE
GCST90018942	chr9:18129285-19129285	Suspicious loci	9266	5	1	0.2	0	0.931856	NA	FALSE	FALSE
GCST90018942	chr9:33630437-35155439	Suspicious loci	10214	11	1	0.0909091	1	0.810318	0.0945492	TRUE	TRUE	chr9:34107507:C:T
GCST90018942	chr9:95020811-96020811	Non-suspicious loci	7816	15	0	0	1	0.180378	0.00181567	FALSE	TRUE	chr9:95549844:G:A
GCST90018942	chr9:100956893-101956893	Suspicious loci	7660	12	1	0.0833333	0	0.999999	NA	FALSE	FALSE
GCST90018942	chr9:113928084-114928084	Non-suspicious loci	7907	14	0	0	0	0.145875	NA	FALSE	FALSE
GCST90018942	chr9:120255426-121793697	NA	8852	78	0	0	0	0.0893475	NA	FALSE	FALSE
GCST90018942	chr9:130087253-131087253	Suspicious loci	6827	34	4	0.117647	0	0.949789	NA	FALSE	FALSE
GCST90018942	chr9:132141588-133764504	Non-suspicious loci	12194	0	0	0	0	1	NA	FALSE	FALSE
GCST90018942	chr9:135932825-136932825	Suspicious loci	6715	59	1	0.0169492	2	0.173206	0.0160994	TRUE	TRUE	chr9:136474501:G:A,chr9:136484462:T:C
GCST90018942	chr10:4720815-5720815	Suspicious loci	9282	209	88	0.421053	3	0.242108	0.00720084	TRUE	TRUE	chr10:5196320:C:T,chr10:5205821:C:G,chr10:5218719:C:G
GCST90018942	chr10:22128520-23128520	NA	5884	78	2	0.025641	0	0.0598153	NA	FALSE	FALSE
GCST90018942	chr10:25437989-26437989	NA	6970	60	13	0.216667	1	0.0832079	0.0681486	TRUE	TRUE	chr10:25935830:G:A
GCST90018942	chr10:28095420-29095420	Suspicious loci	7906	67	48	0.716418	0	0.318241	NA	FALSE	FALSE
GCST90018942	chr10:45119275-46119275	Suspicious loci	4551	56	1	0.0178571	2	0.277581	0.00356734	FALSE	TRUE	chr10:45463408:G:C,chr10:45463433:A:C
GCST90018942	chr10:62360282-64397141	Suspicious loci	14098	131	128	0.977099	1	0.997895	1.52908e-16	FALSE	FALSE	chr10:63168063:C:G
GCST90018942	chr10:77428450-78428450	Non-suspicious loci	7114	98	0	0	0	0.18247	NA	FALSE	FALSE
GCST90018942	chr10:78813270-79813270	Non-suspicious loci	6692	14	0	0	0	0.976089	NA	FALSE	FALSE
GCST90018942	chr10:88807012-89807012	Non-suspicious loci	7016	2	0	0	1	0.497413	0.497413	TRUE	TRUE	chr10:89307012:C:A
GCST90018942	chr10:91382000-92382000	Suspicious loci	4488	36	1	0.0277778	0	0.113067	NA	FALSE	FALSE
GCST90018942	chr10:93778929-95478284	Non-suspicious loci	12183	6	0	0	1	0.24715	0.16797	TRUE	TRUE	chr10:94279840:G:C
GCST90018942	chr10:99815722-103864365	Non-suspicious loci	26281	24	0	0	0	0.111427	NA	FALSE	FALSE
GCST90018942	chr10:111689906-112689906	Suspicious loci	6462	35	1	0.0285714	1	0.660211	0.0177235	TRUE	TRUE	chr10:112180571:T:C
GCST90018942	chr10:114352869-115352869	NA	5161	48	0	0	0	0.0362986	NA	FALSE	FALSE
GCST90018942	chr10:118241484-119241484	Suspicious loci	7174	18	3	0.166667	0	0.602277	NA	FALSE	FALSE
GCST90018942	chr10:128601720-129601720	NA	6820	81	0	0	0	0.0598868	NA	FALSE	FALSE
GCST90018942	chr11:0-797970	Suspicious loci	5336	9	1	0.111111	0	0.646164	NA	FALSE	FALSE
GCST90018942	chr11:5179844-6179844	Non-suspicious loci	10396	1	0	0	1	1	1	TRUE	TRUE	chr11:5679844:C:A
GCST90018942	chr11:8373291-10148857	Suspicious loci	12816	49	2	0.0408163	1	0.177346	1.45641e-08	FALSE	FALSE	chr11:8926039:C:G
GCST90018942	chr11:12320445-13320445	NA	7156	99	0	0	0	0.0981644	NA	FALSE	FALSE
GCST90018942	chr11:15752749-17769952	Non-suspicious loci	11563	35	0	0	0	0.303342	NA	FALSE	FALSE
GCST90018942	chr11:29776262-30776262	NA	6787	90	4	0.0444444	0	0.0492656	NA	FALSE	FALSE
GCST90018942	chr11:46200055-48429801	Non-suspicious loci	10624	9	0	0	0	0.370104	NA	FALSE	FALSE
GCST90018942	chr11:57102257-58102257	Non-suspicious loci	6409	96	0	0	1	0.114123	0.00371839	FALSE	TRUE	chr11:57614516:G:A
GCST90018942	chr11:61325533-62932797	Suspicious loci	9350	63	37	0.587302	0	1	NA	FALSE	FALSE
GCST90018942	chr11:65056254-66056254	Suspicious loci	7216	47	2	0.0425532	1	0.379445	2.43015e-09	FALSE	FALSE	chr11:65540381:G:A
GCST90018942	chr11:68294860-69294860	Non-suspicious loci	7142	1	0	0	1	0.35679	0.35679	TRUE	TRUE	chr11:68794860:C:T
GCST90018942	chr11:75241441-76241441	Non-suspicious loci	6860	30	0	0	0	0.176367	NA	FALSE	FALSE
GCST90018942	chr11:86675608-87675608	NA	8952	103	1	0.00970874	0	0.0350951	NA	FALSE	FALSE
GCST90018942	chr11:101734992-102734992	NA	7691	84	5	0.0595238	0	0.0943347	NA	FALSE	FALSE
GCST90018942	chr11:118118067-119118067	Suspicious loci	6564	29	4	0.137931	1	0.146689	0.0400405	FALSE	TRUE	chr11:118659902:T:C
GCST90018942	chr11:122148573-123148573	Non-suspicious loci	6500	53	0	0	0	0.100834	NA	FALSE	FALSE
GCST90018942	chr11:125915406-126915406	Suspicious loci	7498	9	4	0.444444	0	1	NA	FALSE	FALSE
GCST90018942	chr11:128292675-129292675	Non-suspicious loci	7264	65	0	0	0	0.14808	NA	FALSE	FALSE
GCST90018942	chr11:133899226-134899226	NA	8364	62	2	0.0322581	0	0.0957393	NA	FALSE	FALSE
GCST90018942	chr12:0-961674	Non-suspicious loci	6516	4	0	0	0	0.994916	NA	FALSE	FALSE
GCST90018942	chr12:3997002-4997002	Non-suspicious loci	6559	57	0	0	0	0.224251	NA	FALSE	FALSE
GCST90018942	chr12:8446399-9446399	Non-suspicious loci	6249	6	0	0	1	0.396446	0.396446	TRUE	TRUE	chr12:8946399:G:GAAC
GCST90018942	chr12:13941806-14941806	Suspicious loci	6727	178	20	0.11236	3	0.589159	0.00448693	TRUE	TRUE	chr12:14424958:A:T,chr12:14434367:A:G,chr12:14503834:G:C
GCST90018942	chr12:20733552-21733552	NA	8372	0	0	0	0	0.0459775	NA	FALSE	FALSE
GCST90018942	chr12:25810149-26810149	NA	7821	28	0	0	0	0.0920047	NA	FALSE	FALSE
GCST90018942	chr12:26827807-27827807	Suspicious loci	7118	45	3	0.0666667	0	0.252872	NA	FALSE	FALSE
GCST90018942	chr12:49999669-51903105	NA	10593	5	0	0	0	0.0554151	NA	FALSE	FALSE
GCST90018942	chr12:52834171-53834171	Suspicious loci	6245	35	1	0.0285714	3	0.392336	1.64903e-06	FALSE	FALSE	chr12:53276761:C:A,chr12:53288673:G:A,chr12:53290835:A:G
GCST90018942	chr12:56419551-57945390	Suspicious loci	9014	30	1	0.0333333	1	0.490878	0.361349	TRUE	TRUE	chr12:57449928:G:A
GCST90018942	chr12:100004439-101004439	Non-suspicious loci	7019	2	0	0	0	0.419998	NA	FALSE	FALSE
GCST90018942	chr12:105623898-107446311	Non-suspicious loci	12708	66	0	0	0	0.317401	NA	FALSE	FALSE
GCST90018942	chr12:108723867-112855756	Suspicious loci	20016	305	47	0.154098	2	0.109223	1.29771e-13	FALSE	FALSE	chr12:111555908:C:T,chr12:111938186:A:C
GCST90018942	chr12:119949710-121989144	Suspicious loci	13442	45	5	0.111111	2	0.402161	6.52085e-28	FALSE	FALSE	chr12:120978847:A:C,chr12:120997672:G:A
GCST90018942	chr12:123172628-124172628	Non-suspicious loci	6044	4	0	0	0	0.307962	NA	FALSE	FALSE
GCST90018942	chr13:27363120-28363120	Non-suspicious loci	6049	15	0	0	0	0.27977	NA	FALSE	FALSE
GCST90018942	chr13:31973686-32973686	NA	5637	64	3	0.046875	0	0.0642092	NA	FALSE	FALSE
GCST90018942	chr13:40571949-42884997	Suspicious loci	16777	9	1	0.111111	0	0.481416	NA	FALSE	FALSE
GCST90018942	chr13:73663488-74663488	Non-suspicious loci	6238	12	0	0	0	0.303658	NA	FALSE	FALSE
GCST90018942	chr13:94104051-95104051	Non-suspicious loci	7134	19	0	0	0	0.65207	NA	FALSE	FALSE
GCST90018942	chr13:95157760-96157760	Suspicious loci	7364	22	1	0.0454545	0	0.740665	NA	FALSE	FALSE
GCST90018942	chr13:109964766-110964766	NA	8347	61	0	0	2	0.0795025	0.0120537	TRUE	TRUE	chr13:110458888:G:A,chr13:110465398:C:T
GCST90018942	chr13:113344399-114344399	Non-suspicious loci	6722	16	0	0	0	0.333147	NA	FALSE	FALSE
GCST90018942	chr14:22785371-23785371	Non-suspicious loci	5226	7	0	0	0	0.570137	NA	FALSE	FALSE
GCST90018942	chr14:23903003-24903003	Non-suspicious loci	7547	10	0	0	1	0.981449	4.35684e-15	FALSE	FALSE	chr14:24414681:G:A
GCST90018942	chr14:35130160-36130160	Non-suspicious loci	6374	5	0	0	1	0.777555	0.126939	TRUE	TRUE	chr14:35689622:T:C
GCST90018942	chr14:68998895-69998895	Suspicious loci	5616	15	1	0.0666667	0	0.176697	NA	FALSE	FALSE
GCST90018942	chr14:72045177-73680525	Non-suspicious loci	12407	4	0	0	0	0.999994	NA	FALSE	FALSE
GCST90018942	chr14:74475092-75475092	Non-suspicious loci	6114	108	0	0	2	0.139387	7.35777e-06	FALSE	FALSE	chr14:75047125:G:A,chr14:75069224:G:A
GCST90018942	chr14:90483050-91483050	NA	6533	67	0	0	0	0.0882522	NA	FALSE	FALSE
GCST90018942	chr14:92150006-93150006	Suspicious loci	7604	32	1	0.03125	1	0.285256	0.21909	TRUE	TRUE	chr14:92651884:C:T
GCST90018942	chr14:93878610-94878610	Non-suspicious loci	8479	2	0	0	1	0.999959	0.999959	TRUE	TRUE	chr14:94378610:C:T
GCST90018942	chr14:101183514-102183514	NA	5981	212	0	0	1	0.0366931	0.00205639	TRUE	TRUE	chr14:101731357:G:A
GCST90018942	chr14:102597210-103597210	Non-suspicious loci	7312	7	0	0	0	0.438539	NA	FALSE	FALSE
GCST90018942	chr15:42307352-44992177	Non-suspicious loci	13690	21	0	0	1	0.416317	0.205457	TRUE	TRUE	chr15:43528519:C:T
GCST90018942	chr15:50745609-51745609	Non-suspicious loci	6997	16	0	0	0	0.795069	NA	FALSE	FALSE
GCST90018942	chr15:52298978-53298978	Suspicious loci	8003	55	13	0.236364	0	0.170639	NA	FALSE	FALSE
GCST90018942	chr15:57889334-58889334	Suspicious loci	7360	13	1	0.0769231	0	0.999161	NA	FALSE	FALSE
GCST90018942	chr15:77961658-78961658	NA	8045	27	1	0.037037	0	0.0683445	NA	FALSE	FALSE
GCST90018942	chr15:85248411-86248411	Non-suspicious loci	9261	34	0	0	0	0.156351	NA	FALSE	FALSE
GCST90018942	chr15:88412537-89412537	Suspicious loci	7304	59	5	0.0847458	1	0.778284	1.44562e-07	FALSE	FALSE	chr15:88913313:G:T
GCST90018942	chr15:89777489-90777489	Suspicious loci	6034	68	2	0.0294118	3	0.102038	0.0217825	TRUE	TRUE	chr15:90231027:G:C,chr15:90253326:G:A,chr15:90257217:C:T
GCST90018942	chr15:95671587-96671587	Suspicious loci	6128	11	1	0.0909091	0	0.507184	NA	FALSE	FALSE
GCST90018942	chr16:0-809953	Non-suspicious loci	5896	9	0	0	0	0.24781	NA	FALSE	FALSE
GCST90018942	chr16:1660451-2660451	Non-suspicious loci	6304	7	0	0	0	0.998409	NA	FALSE	FALSE
GCST90018942	chr16:3751526-4751526	Non-suspicious loci	7390	39	0	0	1	0.113145	0.00111175	FALSE	FALSE	chr16:4242001:C:A
GCST90018942	chr16:11198844-12198844	Non-suspicious loci	8683	57	0	0	1	0.802577	2.1557e-06	FALSE	FALSE	chr16:11679806:C:G
GCST90018942	chr16:27597207-28597207	NA	4728	178	4	0.0224719	0	0.0290169	NA	FALSE	FALSE
GCST90018942	chr16:30144378-31144378	Non-suspicious loci	3083	0	0	0	0	0.58128	NA	FALSE	FALSE
GCST90018942	chr16:47026221-48026221	NA	2942	688	16	0.0232558	3	0.00482539	0.003957	TRUE	TRUE	chr16:47237965:T:C,chr16:47587662:G:C,chr16:47663707:A:G
GCST90018942	chr16:52999315-53999315	NA	5742	77	4	0.0519481	0	0.0339056	NA	FALSE	FALSE
GCST90018942	chr16:55316150-56316150	Non-suspicious loci	7366	0	0	0	0	0.248304	NA	FALSE	FALSE
GCST90018942	chr16:58074532-59074532	NA	8298	86	2	0.0232558	0	0.0999496	NA	FALSE	FALSE
GCST90018942	chr16:67143098-68699219	Suspicious loci	8410	234	92	0.393162	0	0.178745	NA	FALSE	FALSE
GCST90018942	chr16:69041454-70041454	Non-suspicious loci	5217	3	0	0	0	0.387797	NA	FALSE	FALSE
GCST90018942	chr16:70066761-71066761	Non-suspicious loci	4653	17	0	0	0	0.385773	NA	FALSE	FALSE
GCST90018942	chr16:71101933-73343436	Suspicious loci	16765	10	1	0.1	0	1	NA	FALSE	FALSE
GCST90018942	chr16:79221549-81218396	Suspicious loci	21629	85	3	0.0352941	0	0.91176	NA	FALSE	FALSE
GCST90018942	chr16:83446924-84446924	Non-suspicious loci	12889	6	0	0	0	0.990022	NA	FALSE	FALSE
GCST90018942	chr16:87957890-88957890	Non-suspicious loci	9385	28	0	0	0	0.16163	NA	FALSE	FALSE
GCST90018942	chr16:89167941-90167941	Suspicious loci	8154	54	6	0.111111	0	0.466301	NA	FALSE	FALSE
GCST90018942	chr17:1215069-3193495	Suspicious loci	14606	39	1	0.025641	2	0.999993	1.14024e-06	FALSE	FALSE	chr17:1728046:TGAG:T,chr17:1745208:C:T
GCST90018942	chr17:4364292-5364292	Suspicious loci	8098	111	57	0.513514	1	0.120141	0.000111149	FALSE	FALSE	chr17:4902094:G:A
GCST90018942	chr17:6666093-8173183	Non-suspicious loci	10285	1	0	0	0	1	NA	FALSE	FALSE
GCST90018942	chr17:9184115-10184115	Suspicious loci	6123	42	26	0.619048	0	0.65167	NA	FALSE	FALSE
GCST90018942	chr17:28805341-29805341	Non-suspicious loci	4937	2	0	0	0	0.146966	NA	FALSE	FALSE
GCST90018942	chr17:30821714-31821714	Suspicious loci	5674	150	55	0.366667	0	0.180218	NA	FALSE	FALSE
GCST90018942	chr17:39177075-40177075	Suspicious loci	4990	85	2	0.0235294	2	0.696475	0.000653525	FALSE	FALSE	chr17:39657827:G:A,chr17:39727784:C:G
GCST90018942	chr17:44990912-47052704	NA	10942	2	0	0	0	0.096574	NA	FALSE	FALSE
GCST90018942	chr17:47466158-50368692	Non-suspicious loci	17947	6	0	0	0	0.958356	NA	FALSE	FALSE
GCST90018942	chr17:67957164-69585137	Non-suspicious loci	10080	32	0	0	1	0.447836	0.0092971	TRUE	TRUE	chr17:68452981:G:A
GCST90018942	chr17:73942833-74942833	Non-suspicious loci	7120	5	0	0	0	0.442732	NA	FALSE	FALSE
GCST90018942	chr17:77904426-78904426	Suspicious loci	8889	16	5	0.3125	0	0.174012	NA	FALSE	FALSE
GCST90018942	chr18:13157933-14157933	Non-suspicious loci	6810	26	0	0	0	0.494532	NA	FALSE	FALSE
GCST90018942	chr18:48443294-50155298	Non-suspicious loci	13908	7	0	0	0	0.705906	NA	FALSE	FALSE
GCST90018942	chr18:56913205-57913205	Non-suspicious loci	7248	2	0	0	0	0.595986	NA	FALSE	FALSE
GCST90018942	chr18:57920416-58920416	Suspicious loci	7545	25	1	0.04	0	0.372718	NA	FALSE	FALSE
GCST90018942	chr18:61887624-63672673	Non-suspicious loci	12288	1	0	0	0	1	NA	FALSE	FALSE
GCST90018942	chr18:78957632-79957632	Non-suspicious loci	7644	27	0	0	0	0.118352	NA	FALSE	FALSE
GCST90018942	chr19:3252876-4252876	Suspicious loci	5854	11	1	0.0909091	2	0.612943	0.612943	TRUE	TRUE	chr19:3750617:T:C,chr19:3752876:A:G
GCST90018942	chr19:5327754-6327754	Non-suspicious loci	7291	11	0	0	2	0.425109	0.425109	TRUE	TRUE	chr19:5827754:G:A,chr19:5831829:C:T
GCST90018942	chr19:9723987-10723987	Non-suspicious loci	6820	2	0	0	0	0.997927	NA	FALSE	FALSE
GCST90018942	chr19:14832890-15832890	Non-suspicious loci	7911	10	0	0	0	0.250655	NA	FALSE	FALSE
GCST90018942	chr19:17686057-18686057	Non-suspicious loci	6162	13	0	0	1	0.267939	0.0110232	TRUE	TRUE	chr19:18193890:A:G
GCST90018942	chr19:18783081-20672943	Suspicious loci	12775	42	5	0.119048	1	0.999983	9.93923e-15	FALSE	FALSE	chr19:19268740:C:T
GCST90018942	chr19:32527812-34031936	Non-suspicious loci	11293	14	0	0	1	0.286592	0.22357	TRUE	TRUE	chr19:33026609:C:T
GCST90018942	chr19:40347202-41347202	Non-suspicious loci	6917	5	0	0	0	1	NA	FALSE	FALSE
GCST90018942	chr19:43416855-44416855	Suspicious loci	7091	111	8	0.0720721	5	0.242971	0.0393979	TRUE	TRUE	chr19:43873517:G:A,chr19:43913925:C:T,chr19:43914528:G:C,chr19:43914541:T:C,chr19:43914672:C:T
GCST90018942	chr19:44427023-45427023	Non-suspicious loci	7053	2	0	0	0	1	NA	FALSE	FALSE
GCST90018942	chr19:46577985-50021951	Suspicious loci	22902	60	46	0.766667	4	0.329596	0.329596	TRUE	TRUE	chr19:48703417:G:A,chr19:48703728:G:A,chr19:48714803:C:T,chr19:48728969:G:A
GCST90018942	chr19:50629159-51629159	Non-suspicious loci	6842	6	0	0	2	0.995524	0.000323977	FALSE	FALSE	chr19:51125272:A:G,chr19:51127225:C:A
GCST90018942	chr19:53673495-54673495	Non-suspicious loci	7318	8	0	0	1	0.983917	0.00781835	FALSE	FALSE	chr19:54173068:T:C
GCST90018942	chr19:56000103-57000103	Non-suspicious loci	6859	25	0	0	1	0.193842	0.00479124	FALSE	TRUE	chr19:56577682:C:T
GCST90018942	chr20:2693020-3693020	NA	6876	45	0	0	1	0.0895058	0.0575228	TRUE	TRUE	chr20:3190691:C:T
GCST90018942	chr20:5992407-6992407	Non-suspicious loci	6127	57	0	0	1	0.219336	0.000230897	FALSE	FALSE	chr20:6527191:G:C
GCST90018942	chr20:14201155-15201155	Non-suspicious loci	6647	15	0	0	0	0.125985	NA	FALSE	FALSE
GCST90018942	chr20:16073901-17073901	Non-suspicious loci	8762	42	0	0	0	0.308439	NA	FALSE	FALSE
GCST90018942	chr20:17363874-18363874	Non-suspicious loci	7662	4	0	0	0	0.68066	NA	FALSE	FALSE
GCST90018942	chr20:24893143-26400097	Suspicious loci	8102	353	305	0.864023	1	0.438875	5.58857e-12	FALSE	FALSE	chr20:25282153:T:C
GCST90018942	chr20:29809512-30809512	Non-suspicious loci	1305	0	0	0	0	0.631586	NA	FALSE	FALSE
GCST90018942	chr20:30903242-32435979	NA	5745	75	0	0	0	0.0514216	NA	FALSE	FALSE
GCST90018942	chr20:34143018-35648712	Non-suspicious loci	8022	0	0	0	0	0.431871	NA	FALSE	FALSE
GCST90018942	chr20:39963252-41703988	Suspicious loci	11195	27	8	0.296296	0	0.931034	NA	FALSE	FALSE
GCST90018942	chr20:43913724-44913724	Non-suspicious loci	6644	1	0	0	1	0.995141	0.995141	TRUE	TRUE	chr20:44413724:C:T
GCST90018942	chr20:45416409-46416409	Non-suspicious loci	7848	3	0	0	0	0.524386	NA	FALSE	FALSE
GCST90018942	chr20:53620688-54620688	Non-suspicious loci	6594	3	0	0	0	0.524618	NA	FALSE	FALSE
GCST90018942	chr20:57025580-58025580	Non-suspicious loci	7781	15	0	0	1	0.243453	0.0132477	TRUE	TRUE	chr20:57564309:G:A
GCST90018942	chr20:58271916-59271916	Non-suspicious loci	5938	3	0	0	0	0.276577	NA	FALSE	FALSE
GCST90018942	chr20:61647276-62647276	NA	7839	96	0	0	0	0.0774241	NA	FALSE	FALSE
GCST90018942	chr20:63451111-64444167	Suspicious loci	5863	8	2	0.25	0	0.245653	NA	FALSE	FALSE
GCST90018942	chr21:15719128-16719128	Suspicious loci	3939	39	1	0.025641	0	0.480617	NA	FALSE	FALSE
GCST90018942	chr21:32971941-33971941	Non-suspicious loci	5911	0	0	0	0	0.201608	NA	FALSE	FALSE
GCST90018942	chr21:35042411-36957210	Non-suspicious loci	12211	37	0	0	0	0.123511	NA	FALSE	FALSE
GCST90018942	chr21:38592998-39592998	Suspicious loci	7271	13	9	0.692308	0	0.955105	NA	FALSE	FALSE
GCST90018942	chr22:16645025-18480488	NA	9843	1	0	0	1	0.0742196	0.0742196	TRUE	TRUE	chr22:17145025:G:A
GCST90018942	chr22:23424539-24424539	Suspicious loci	6770	104	4	0.0384615	0	0.220471	NA	FALSE	FALSE
GCST90018942	chr22:27886199-29465171	Non-suspicious loci	9659	6	0	0	0	0.228403	NA	FALSE	FALSE
GCST90018942	chr22:31235642-32235642	Non-suspicious loci	7154	92	0	0	2	0.297953	0.00135373	FALSE	TRUE	chr22:31714957:G:A,chr22:31809646:A:C
GCST90018942	chr22:35147540-36659746	Non-suspicious loci	9590	15	0	0	1	0.277331	0.0132163	FALSE	TRUE	chr22:36160775:G:T
GCST90018942	chr22:37138746-40001158	Non-suspicious loci	17363	5	0	0	0	0.944489	NA	FALSE	FALSE
GCST90018942	chr22:45731883-46731883	Non-suspicious loci	6560	2	0	0	1	0.942908	0.942908	TRUE	TRUE	chr22:46231883:C:T
GCST90018942	chrX:12458876-13458876	Suspicious loci	3674	30	1	0.0333333	0	0.302467	NA	FALSE	FALSE
GCST90018942	chrX:16244035-17244035	Suspicious loci	3378	38	1	0.0263158	0	0.101665	NA	FALSE	FALSE
GCST90018942	chrX:19030104-20734374	Non-suspicious loci	3815	90	0	0	0	0.221221	NA	FALSE	FALSE
GCST90018942	chrX:21522690-22522690	Non-suspicious loci	4374	41	0	0	0	0.183468	NA	FALSE	FALSE
GCST90018942	chrX:51494478-52494478	NA	2618	501	6	0.011976	0	0.0140393	NA	FALSE	FALSE
GCST90018942	chrX:73250556-74921734	Non-suspicious loci	4293	71	0	0	1	0.160065	0.160065	TRUE	TRUE	chrX:74421734:T:C
GCST90018942	chrX:118987056-119987056	Non-suspicious loci	3953	108	0	0	0	0.203329	NA	FALSE	FALSE
GCST90018942	chrX:131258644-132803915	NA	5267	61	0	0	0	0.0536891	NA	FALSE	FALSE
GCST90018943	chr1:1728951-2728951	Suspicious loci	6864	29	5	0.172414	1	0.378461	0.378461	TRUE	TRUE	chr1:2228951:C:G
GCST90018943	chr1:10701872-12335738	NA	9989	148	0	0	7	0.0758211	0.000382655	FALSE	TRUE	chr1:11775499:C:T,chr1:11778784:A:G,chr1:11778977:G:A,chr1:11779866:C:T,chr1:11785165:T:C,chr1:11788011:G:C,chr1:11788915:G:A
GCST90018943	chr1:15678825-16678825	Suspicious loci	5196	30	1	0.0333333	0	0.998265	NA	FALSE	FALSE
GCST90018943	chr1:21188867-22188867	Non-suspicious loci	7917	18	0	0	0	0.16062	NA	FALSE	FALSE
GCST90018943	chr1:26195422-27195422	Non-suspicious loci	4792	6	0	0	0	0.982937	NA	FALSE	FALSE
GCST90018943	chr1:27787959-28787959	Non-suspicious loci	5291	45	0	0	0	0.145066	NA	FALSE	FALSE
GCST90018943	chr1:49874068-50874068	Suspicious loci	4556	147	1	0.00680272	1	0.118413	0.0263611	TRUE	TRUE	chr1:50399644:C:A
GCST90018943	chr1:65118498-66118498	Suspicious loci	6345	126	55	0.436508	0	0.154011	NA	FALSE	FALSE
GCST90018943	chr1:88178370-89178370	Non-suspicious loci	6925	125	0	0	2	0.233405	0.000958318	FALSE	FALSE	chr1:88770346:T:A,chr1:88805891:T:C
GCST90018943	chr1:90567740-91567740	Non-suspicious loci	7134	18	0	0	0	0.210618	NA	FALSE	FALSE
GCST90018943	chr1:91592342-92592342	Suspicious loci	5880	206	7	0.0339806	1	0.448322	6.91751e-05	FALSE	FALSE	chr1:92181666:A:G
GCST90018943	chr1:92892732-93892732	Suspicious loci	5636	69	8	0.115942	1	0.424481	0.00728539	TRUE	TRUE	chr1:93254513:C:G
GCST90018943	chr1:100693787-101693787	Non-suspicious loci	7050	1	0	0	0	0.795454	NA	FALSE	FALSE
GCST90018943	chr1:106564415-107564415	NA	6013	43	2	0.0465116	0	0.0747732	NA	FALSE	FALSE
GCST90018943	chr1:109190361-110190361	Non-suspicious loci	5467	0	0	0	0	0.998351	NA	FALSE	FALSE
GCST90018943	chr1:113362279-114362279	Suspicious loci	5985	201	33	0.164179	0	0.110552	NA	FALSE	FALSE
GCST90018943	chr1:149896201-151486360	Non-suspicious loci	8281	5	0	0	2	0.959442	0.959442	TRUE	TRUE	chr1:150968149:T:G,chr1:150986360:A:G
GCST90018943	chr1:154634221-155634221	Suspicious loci	4397	52	13	0.25	1	0.334944	1.49654e-14	FALSE	FALSE	chr1:155133751:A:T
GCST90018943	chr1:155964911-156964911	Non-suspicious loci	5686	45	0	0	0	0.299174	NA	FALSE	FALSE
GCST90018943	chr1:161072445-162072445	Non-suspicious loci	6161	0	0	0	0	0.993994	NA	FALSE	FALSE
GCST90018943	chr1:196206731-197206731	Non-suspicious loci	5817	9	0	0	0	0.421021	NA	FALSE	FALSE
GCST90018943	chr1:218621228-221296686	Suspicious loci	19097	6	1	0.166667	1	0.99998	0.99998	TRUE	TRUE	chr1:220796686:A:G
GCST90018943	chr1:246942297-247942297	Non-suspicious loci	8239	11	0	0	0	0.29647	NA	FALSE	FALSE
GCST90018943	chr2:36363090-37363090	Suspicious loci	7934	85	3	0.0352941	0	0.336835	NA	FALSE	FALSE
GCST90018943	chr2:43335959-44335959	Suspicious loci	7524	20	1	0.05	2	0.396704	0.274111	TRUE	TRUE	chr2:43837951:G:A,chr2:43839108:G:C
GCST90018943	chr2:47905872-48905872	Suspicious loci	8145	83	1	0.0120482	0	0.308973	NA	FALSE	FALSE
GCST90018943	chr2:58579429-59579429	NA	7939	15	1	0.0666667	0	0.0849147	NA	FALSE	FALSE
GCST90018943	chr2:64564412-65564412	Non-suspicious loci	6481	72	0	0	0	0.154048	NA	FALSE	FALSE
GCST90018943	chr2:87623991-88623991	Non-suspicious loci	3401	3	0	0	1	0.35214	0.258408	TRUE	TRUE	chr2:88124547:T:C
GCST90018943	chr2:100508427-101508427	NA	7853	67	0	0	1	0.0685948	0.019468	TRUE	TRUE	chr2:101011463:C:T
GCST90018943	chr2:101612256-102612256	Suspicious loci	7736	22	1	0.0454545	0	0.105637	NA	FALSE	FALSE
GCST90018943	chr2:110643327-112507985	NA	8895	115	1	0.00869565	1	0.0803017	7.89124e-07	FALSE	FALSE	chr2:111929411:G:A
GCST90018943	chr2:112586459-114499632	Suspicious loci	11540	63	2	0.031746	0	0.235921	NA	FALSE	FALSE
GCST90018943	chr2:120090036-121090036	Non-suspicious loci	5869	1	0	0	0	0.916331	NA	FALSE	FALSE
GCST90018943	chr2:164156581-165156581	Non-suspicious loci	6471	28	0	0	0	0.215928	NA	FALSE	FALSE
GCST90018943	chr2:168504208-170238527	Suspicious loci	12197	63	5	0.0793651	0	0.217719	NA	FALSE	FALSE
GCST90018943	chr2:172654749-173654749	Non-suspicious loci	6565	25	0	0	0	0.230133	NA	FALSE	FALSE
GCST90018943	chr2:178002833-179002833	Non-suspicious loci	6661	8	0	0	2	0.42733	0.00193364	FALSE	TRUE	chr2:178567458:A:G,chr2:178681132:C:T
GCST90018943	chr2:200696097-201696097	Non-suspicious loci	5946	2	0	0	0	0.816642	NA	FALSE	FALSE
GCST90018943	chr2:210218377-211218377	NA	6430	64	6	0.09375	0	0.067184	NA	FALSE	FALSE
GCST90018943	chr2:225742319-226742319	Suspicious loci	5819	107	12	0.11215	0	0.925359	NA	FALSE	FALSE
GCST90018943	chr2:232151824-233151824	Non-suspicious loci	7054	16	0	0	0	0.777191	NA	FALSE	FALSE
GCST90018943	chr3:11855089-12855089	Non-suspicious loci	6985	3	0	0	0	0.41865	NA	FALSE	FALSE
GCST90018943	chr3:12885788-13885788	NA	8205	165	0	0	4	0.0230662	0.00898214	TRUE	TRUE	chr3:13319787:C:T,chr3:13354079:C:A,chr3:13366056:T:C,chr3:13379650:C:T
GCST90018943	chr3:28818461-29818461	Non-suspicious loci	8375	2	0	0	0	0.998823	NA	FALSE	FALSE
GCST90018943	chr3:36479158-37479158	NA	6422	271	2	0.00738007	1	0.0128594	0.00224903	TRUE	TRUE	chr3:37176131:C:A
GCST90018943	chr3:38819274-39819274	Non-suspicious loci	6839	10	0	0	0	0.521823	NA	FALSE	FALSE
GCST90018943	chr3:46710330-47710330	Non-suspicious loci	4927	0	0	0	0	0.952087	NA	FALSE	FALSE
GCST90018943	chr3:49609159-50609159	Non-suspicious loci	4598	19	0	0	0	0.109483	NA	FALSE	FALSE
GCST90018943	chr3:124708361-126686493	Non-suspicious loci	15601	16	0	0	0	0.149738	NA	FALSE	FALSE
GCST90018943	chr3:135830783-137420133	Suspicious loci	8030	99	2	0.020202	0	0.267586	NA	FALSE	FALSE
GCST90018943	chr3:141666270-143441864	Suspicious loci	12458	11	1	0.0909091	0	0.333116	NA	FALSE	FALSE
GCST90018943	chr3:148964300-149964300	Suspicious loci	7135	50	3	0.06	0	0.129418	NA	FALSE	FALSE
GCST90018943	chr3:151859836-152859836	Suspicious loci	6922	41	1	0.0243902	0	0.309856	NA	FALSE	FALSE
GCST90018943	chr3:155340150-156340150	NA	7112	29	2	0.0689655	0	0.074504	NA	FALSE	FALSE
GCST90018943	chr3:156577736-157577736	Non-suspicious loci	6649	17	0	0	0	0.197947	NA	FALSE	FALSE
GCST90018943	chr3:159899019-160899019	NA	6418	90	11	0.122222	0	0.0974625	NA	FALSE	FALSE
GCST90018943	chr3:170514810-171514810	NA	6662	34	0	0	0	0.0538822	NA	FALSE	FALSE
GCST90018943	chr3:172076710-173076710	Non-suspicious loci	5874	1	0	0	0	1	NA	FALSE	FALSE
GCST90018943	chr3:185578996-186578996	Non-suspicious loci	5235	15	0	0	0	0.182253	NA	FALSE	FALSE
GCST90018943	chr4:2942204-3942204	Non-suspicious loci	7556	2	0	0	0	0.999293	NA	FALSE	FALSE
GCST90018943	chr4:17378793-18378793	NA	7042	247	0	0	1	0.0409535	4.26818e-07	FALSE	FALSE	chr4:17828367:G:C
GCST90018943	chr4:51629236-52629236	NA	5883	90	6	0.0666667	1	0.0744679	0.00053777	FALSE	TRUE	chr4:52072077:T:C
GCST90018943	chr4:67991332-68991332	NA	5940	27	0	0	0	0.0863634	NA	FALSE	FALSE
GCST90018943	chr4:75995474-76995474	Suspicious loci	7419	18	3	0.166667	0	0.279402	NA	FALSE	FALSE
GCST90018943	chr4:86297126-87807987	Suspicious loci	10709	67	16	0.238806	4	0.115011	0.00781895	TRUE	TRUE	chr4:87266730:C:CAAA,chr4:87266731:C:CA,chr4:87266732:T:A,chr4:87310240:T:TA
GCST90018943	chr4:99048282-100048282	NA	6647	98	39	0.397959	2	0.070209	0.0145023	TRUE	TRUE	chr4:99564098:G:A,chr4:99583507:T:C
GCST90018943	chr4:102257960-103257960	NA	5958	165	0	0	0	0.0584399	NA	FALSE	FALSE
GCST90018943	chr4:144237912-145237912	Non-suspicious loci	4259	3	0	0	0	0.569203	NA	FALSE	FALSE
GCST90018943	chr4:145400258-146400258	Non-suspicious loci	6002	19	0	0	0	0.99994	NA	FALSE	FALSE
GCST90018943	chr5:30521251-31521251	Non-suspicious loci	7586	30	0	0	0	0.999976	NA	FALSE	FALSE
GCST90018943	chr5:52397294-53397294	Non-suspicious loci	9226	2	0	0	0	0.964439	NA	FALSE	FALSE
GCST90018943	chr5:53487800-54487800	Non-suspicious loci	8765	7	0	0	0	0.454803	NA	FALSE	FALSE
GCST90018943	chr5:56061198-57061198	Non-suspicious loci	7805	12	0	0	0	0.425721	NA	FALSE	FALSE
GCST90018943	chr5:67918419-68918419	Non-suspicious loci	6582	1	0	0	0	0.985077	NA	FALSE	FALSE
GCST90018943	chr5:72153252-73153252	Suspicious loci	4937	4	2	0.5	0	0.564113	NA	FALSE	FALSE
GCST90018943	chr5:107043091-108043091	Non-suspicious loci	7162	14	0	0	0	0.969408	NA	FALSE	FALSE
GCST90018943	chr5:131950187-133561431	Non-suspicious loci	10542	0	0	0	0	0.307317	NA	FALSE	FALSE
GCST90018943	chr5:156875901-157875901	Suspicious loci	7286	39	1	0.025641	0	0.272222	NA	FALSE	FALSE
GCST90018943	chr6:6815953-7815953	Non-suspicious loci	8036	5	0	0	0	0.325439	NA	FALSE	FALSE
GCST90018943	chr6:14889015-15889015	NA	7053	6	0	0	0	0.0948514	NA	FALSE	FALSE
GCST90018943	chr6:19904189-20904189	Non-suspicious loci	7273	2	0	0	0	0.97391	NA	FALSE	FALSE
GCST90018943	chr6:21417327-22417327	NA	5989	0	0	0	0	0.0854392	NA	FALSE	FALSE
GCST90018943	chr6:33710076-34710076	Suspicious loci	9617	74	1	0.0135135	1	0.240993	0.00484857	TRUE	TRUE	chr6:34243461:C:T
GCST90018943	chr6:34770377-35770377	NA	8247	121	3	0.0247934	0	0.0737817	NA	FALSE	FALSE
GCST90018943	chr6:36190315-37190315	Non-suspicious loci	8384	10	0	0	1	0.127124	0.0449819	TRUE	TRUE	chr6:36684194:C:A
GCST90018943	chr6:42479275-44292052	Non-suspicious loci	11324	4	0	0	0	0.671969	NA	FALSE	FALSE
GCST90018943	chr6:47127419-48127419	Non-suspicious loci	6969	2	0	0	0	0.907827	NA	FALSE	FALSE
GCST90018943	chr6:53592790-54592790	Non-suspicious loci	7941	17	0	0	0	0.262253	NA	FALSE	FALSE
GCST90018943	chr6:108190185-109190185	Suspicious loci	5073	28	1	0.0357143	0	0.138857	NA	FALSE	FALSE
GCST90018943	chr6:115503979-116503979	Non-suspicious loci	7084	23	0	0	1	0.113319	0.113319	TRUE	TRUE	chr6:116003979:C:T
GCST90018943	chr6:118311617-119311617	Suspicious loci	7573	5	1	0.2	0	0.248615	NA	FALSE	FALSE
GCST90018943	chr6:126598666-127598666	Non-suspicious loci	4645	5	0	0	0	0.144198	NA	FALSE	FALSE
GCST90018943	chr6:129520583-130520583	Non-suspicious loci	7586	9	0	0	0	0.199095	NA	FALSE	FALSE
GCST90018943	chr6:139014286-140014286	Non-suspicious loci	6211	32	0	0	0	0.408982	NA	FALSE	FALSE
GCST90018943	chr6:158302736-159302736	Suspicious loci	7334	88	4	0.0454545	1	0.117025	0.0183982	TRUE	TRUE	chr6:158784636:G:A
GCST90018943	chr7:5923734-6923734	Suspicious loci	6825	75	42	0.56	1	0.489711	9.36791e-05	FALSE	FALSE	chr7:6409865:T:C
GCST90018943	chr7:22203466-23203466	Non-suspicious loci	7729	1	0	0	0	0.29833	NA	FALSE	FALSE
GCST90018943	chr7:25627335-26627335	Non-suspicious loci	7998	1	0	0	0	0.333757	NA	FALSE	FALSE
GCST90018943	chr7:27680337-28680337	Non-suspicious loci	7118	54	0	0	0	0.104568	NA	FALSE	FALSE
GCST90018943	chr7:35545532-36545532	Non-suspicious loci	6875	9	0	0	0	0.367934	NA	FALSE	FALSE
GCST90018943	chr7:55513520-56513520	Suspicious loci	7102	83	7	0.0843373	2	0.121013	0.00263739	FALSE	TRUE	chr7:55923600:T:C,chr7:56054365:A:T
GCST90018943	chr7:73128113-74128113	Non-suspicious loci	4320	34	0	0	1	0.168145	0.0358355	TRUE	TRUE	chr7:73606007:C:G
GCST90018943	chr7:74920803-75920803	Suspicious loci	3304	31	17	0.548387	1	0.123444	0.0264593	TRUE	TRUE	chr7:75494199:G:T
GCST90018943	chr7:86384745-87945103	Suspicious loci	9956	82	2	0.0243902	1	0.193823	0.00852958	TRUE	TRUE	chr7:87450090:T:A
GCST90018943	chr7:92279056-93279056	Suspicious loci	5230	2	1	0.5	0	0.999975	NA	FALSE	FALSE
GCST90018943	chr7:116277794-117277794	Non-suspicious loci	5417	19	0	0	0	0.690334	NA	FALSE	FALSE
GCST90018943	chr7:130253772-131253772	Non-suspicious loci	5304	0	0	0	0	0.583113	NA	FALSE	FALSE
GCST90018943	chr7:134755552-135755552	NA	6864	20	15	0.75	0	0.0908895	NA	FALSE	FALSE
GCST90018943	chr8:6228358-7228358	Suspicious loci	11585	67	3	0.0447761	0	0.382875	NA	FALSE	FALSE
GCST90018943	chr8:7798947-12087007	Suspicious loci	34852	36	2	0.0555556	0	0.359126	NA	FALSE	FALSE
GCST90018943	chr8:21562541-23516020	Suspicious loci	14619	26	1	0.0384615	0	0.445014	NA	FALSE	FALSE
GCST90018943	chr8:54042004-55042004	Non-suspicious loci	7547	20	0	0	0	0.235823	NA	FALSE	FALSE
GCST90018943	chr8:71002054-72002054	Suspicious loci	7204	56	2	0.0357143	0	0.222529	NA	FALSE	FALSE
GCST90018943	chr8:94579818-95579818	Suspicious loci	7205	7	1	0.142857	0	0.366893	NA	FALSE	FALSE
GCST90018943	chr8:102149991-103149991	Suspicious loci	7614	16	1	0.0625	1	0.353915	4.27141e-16	FALSE	FALSE	chr8:102651586:G:A
GCST90018943	chr8:115035732-116035732	Suspicious loci	5642	171	51	0.298246	0	0.226097	NA	FALSE	FALSE
GCST90018943	chr8:124969835-125969835	Non-suspicious loci	5413	20	0	0	0	0.999444	NA	FALSE	FALSE
GCST90018943	chr8:142557584-145138636	Non-suspicious loci	16406	0	0	0	0	0.999999	NA	FALSE	FALSE
GCST90018943	chr9:6165010-7165010	Suspicious loci	9553	28	1	0.0357143	0	0.155127	NA	FALSE	FALSE
GCST90018943	chr9:33616085-34616085	Non-suspicious loci	6656	11	0	0	1	0.283239	0.151161	TRUE	TRUE	chr9:34107507:C:T
GCST90018943	chr9:92630444-93630444	Non-suspicious loci	7864	1	0	0	0	0.975828	NA	FALSE	FALSE
GCST90018943	chr9:94950326-95950326	Suspicious loci	7776	60	1	0.0166667	0	0.166876	NA	FALSE	FALSE
GCST90018943	chr9:100926560-101926560	Non-suspicious loci	7549	1	0	0	1	0.997771	0.997771	TRUE	TRUE	chr9:101426560:C:G
GCST90018943	chr9:108815250-109815250	Non-suspicious loci	8174	2	0	0	0	0.429452	NA	FALSE	FALSE
GCST90018943	chr9:113883763-114883763	Suspicious loci	7889	28	5	0.178571	1	0.771852	6.99995e-52	FALSE	FALSE	chr9:114362451:G:A
GCST90018943	chr9:132761662-133761662	Non-suspicious loci	7781	0	0	0	0	0.264398	NA	FALSE	FALSE
GCST90018943	chr10:34303250-35303250	Non-suspicious loci	5884	95	0	0	0	0.215665	NA	FALSE	FALSE
GCST90018943	chr10:44983784-45983784	Suspicious loci	5589	34	1	0.0294118	0	0.300573	NA	FALSE	FALSE
GCST90018943	chr10:50382756-51382756	Non-suspicious loci	6347	1	0	0	0	0.99528	NA	FALSE	FALSE
GCST90018943	chr10:68725511-69725511	Non-suspicious loci	7427	19	0	0	0	0.281569	NA	FALSE	FALSE
GCST90018943	chr10:72526835-74131459	NA	7482	947	19	0.0200634	10	0.0898883	0.000601275	TRUE	TRUE	chr10:73134617:T:C,chr10:73136906:T:C,chr10:73139376:C:G,chr10:73141380:T:C,chr10:73163804:C:T,chr10:73174684:C:T,chr10:73240940:T:C,chr10:73240981:G:A,chr10:73275499:T:C,chr10:73387786:G:GGAA
GCST90018943	chr10:77392637-78392637	Suspicious loci	7124	77	1	0.012987	0	0.136529	NA	FALSE	FALSE
GCST90018943	chr10:87527354-88527354	Suspicious loci	7242	13	4	0.307692	0	0.668619	NA	FALSE	FALSE
GCST90018943	chr10:93065380-94763320	Non-suspicious loci	11501	6	0	0	1	0.146958	0.107315	TRUE	TRUE	chr10:94279840:G:C
GCST90018943	chr10:96200824-97818726	Suspicious loci	11615	15	1	0.0666667	1	0.387637	0.116178	TRUE	TRUE	chr10:96709936:C:T
GCST90018943	chr10:99143566-101426316	Suspicious loci	14939	28	1	0.0357143	1	0.620003	0.620003	TRUE	TRUE	chr10:100152307:T:C
GCST90018943	chr10:103375137-104375137	NA	6990	65	3	0.0461538	0	0.0911203	NA	FALSE	FALSE
GCST90018943	chr10:111687282-112687282	Suspicious loci	6454	35	1	0.0285714	1	0.255898	0.0223123	TRUE	TRUE	chr10:112180571:T:C
GCST90018943	chr10:113214277-114214277	NA	6776	68	5	0.0735294	3	0.0733596	0.0199437	TRUE	TRUE	chr10:113651855:A:G,chr10:113652927:G:A,chr10:113697505:T:G
GCST90018943	chr10:120729421-121729421	Suspicious loci	8348	5	1	0.2	0	0.430118	NA	FALSE	FALSE
GCST90018943	chr11:5179844-6179844	Non-suspicious loci	10392	1	0	0	1	1	1	TRUE	TRUE	chr11:5679844:C:A
GCST90018943	chr11:15729705-16729705	Non-suspicious loci	5217	43	0	0	0	0.179997	NA	FALSE	FALSE
GCST90018943	chr11:21750324-22750324	Non-suspicious loci	6868	20	0	0	1	0.789648	0.789648	TRUE	TRUE	chr11:22250324:A:T
GCST90018943	chr11:47254209-48254209	NA	5152	100	0	0	1	0.02668	0.0158533	TRUE	TRUE	chr11:47565900:C:T
GCST90018943	chr11:49614092-50614092	Suspicious loci	4897	453	364	0.803532	1	0.573851	4.18313e-08	FALSE	FALSE	chr11:50287785:T:A
GCST90018943	chr11:61281553-62932797	Non-suspicious loci	9473	7	0	0	0	0.36871	NA	FALSE	FALSE
GCST90018943	chr11:64903129-65903129	Non-suspicious loci	7088	6	0	0	0	0.315933	NA	FALSE	FALSE
GCST90018943	chr11:68626293-69626293	Non-suspicious loci	7637	7	0	0	0	0.210786	NA	FALSE	FALSE
GCST90018943	chr11:72309485-73309485	Non-suspicious loci	5645	3	0	0	0	0.725941	NA	FALSE	FALSE
GCST90018943	chr11:77729029-79385928	Suspicious loci	11391	333	19	0.0570571	2	0.218441	1.56346e-05	FALSE	FALSE	chr11:78197968:G:A,chr11:78209884:A:G
GCST90018943	chr11:92575895-95158634	Non-suspicious loci	18767	33	0	0	0	0.461946	NA	FALSE	FALSE
GCST90018943	chr11:108066127-109066127	Non-suspicious loci	6058	13	0	0	0	0.837395	NA	FALSE	FALSE
GCST90018943	chr11:125073106-126073106	Non-suspicious loci	7908	26	0	0	0	0.354376	NA	FALSE	FALSE
GCST90018943	chr12:3775678-4775678	Non-suspicious loci	6546	1	0	0	0	0.999724	NA	FALSE	FALSE
GCST90018943	chr12:9929695-10929695	Suspicious loci	7402	60	1	0.0166667	0	0.166129	NA	FALSE	FALSE
GCST90018943	chr12:11138751-12138751	Non-suspicious loci	6674	9	0	0	0	0.415352	NA	FALSE	FALSE
GCST90018943	chr12:20394017-21394017	Suspicious loci	8313	39	3	0.0769231	1	0.123834	0.0468698	TRUE	TRUE	chr12:20875274:G:C
GCST90018943	chr12:25804717-26804717	NA	7798	37	0	0	0	0.0769184	NA	FALSE	FALSE
GCST90018943	chr12:46141088-47141088	Suspicious loci	7688	228	10	0.0438596	0	0.264642	NA	FALSE	FALSE
GCST90018943	chr12:49785635-51327344	Non-suspicious loci	8706	2	0	0	0	0.934233	NA	FALSE	FALSE
GCST90018943	chr12:52391302-53391302	Suspicious loci	7898	73	3	0.0410959	0	0.233182	NA	FALSE	FALSE
GCST90018943	chr12:55485643-57176679	Non-suspicious loci	10042	41	0	0	1	0.292915	0.065368	TRUE	TRUE	chr12:56083910:A:T
GCST90018943	chr12:109215870-110737558	Non-suspicious loci	8692	10	0	0	2	0.546854	0.000157207	FALSE	FALSE	chr12:109904793:G:A,chr12:109953174:T:C
GCST90018943	chr12:110780427-113775257	Suspicious loci	14037	18	5	0.277778	1	0.859893	0.00285901	FALSE	FALSE	chr12:111803962:G:A
GCST90018943	chr12:120602728-124874698	Suspicious loci	27917	169	1	0.00591716	0	0.288671	NA	FALSE	FALSE
GCST90018943	chr13:26763278-28363120	Non-suspicious loci	10392	15	0	0	0	0.272603	NA	FALSE	FALSE
GCST90018943	chr13:32072075-33072075	NA	5866	318	4	0.0125786	0	0.0398134	NA	FALSE	FALSE
GCST90018943	chr13:40571949-41571949	Non-suspicious loci	7030	10	0	0	0	0.313213	NA	FALSE	FALSE
GCST90018943	chr13:49632951-50632951	Suspicious loci	6657	9	1	0.111111	0	0.450218	NA	FALSE	FALSE
GCST90018943	chr13:52709220-53709220	Non-suspicious loci	7609	18	0	0	0	0.302057	NA	FALSE	FALSE
GCST90018943	chr13:106070968-107070968	Suspicious loci	6282	28	2	0.0714286	0	0.238951	NA	FALSE	FALSE
GCST90018943	chr13:110156446-111156446	Non-suspicious loci	8549	59	0	0	1	0.171809	0.0419286	TRUE	TRUE	chr13:110687754:T:A
GCST90018943	chr14:19970092-20970092	Non-suspicious loci	8090	7	0	0	0	0.780984	NA	FALSE	FALSE
GCST90018943	chr14:23902720-24902720	Non-suspicious loci	7512	7	0	0	0	0.550518	NA	FALSE	FALSE
GCST90018943	chr14:34195289-35876363	Suspicious loci	10227	10	1	0.1	0	0.293845	NA	FALSE	FALSE
GCST90018943	chr14:49688639-51241023	Non-suspicious loci	10392	2	0	0	1	0.574492	0.574492	TRUE	TRUE	chr14:50188639:G:C
GCST90018943	chr14:68610876-69610876	Non-suspicious loci	6425	0	0	0	0	0.947781	NA	FALSE	FALSE
GCST90018943	chr14:76551443-77551443	Non-suspicious loci	7675	16	0	0	0	0.165623	NA	FALSE	FALSE
GCST90018943	chr14:93878610-94878610	Non-suspicious loci	8454	2	0	0	1	1	1	TRUE	TRUE	chr14:94378610:C:T
GCST90018943	chr14:102977655-103977655	NA	7537	12	1	0.0833333	0	0.0810331	NA	FALSE	FALSE
GCST90018943	chr15:39538428-40538428	Non-suspicious loci	6604	4	0	0	0	0.111711	NA	FALSE	FALSE
GCST90018943	chr15:49043391-50043391	NA	6567	92	3	0.0326087	0	0.0317826	NA	FALSE	FALSE
GCST90018943	chr15:50055204-51711700	NA	11596	203	9	0.044335	0	0.0187152	NA	FALSE	FALSE
GCST90018943	chr15:57938299-58938299	Non-suspicious loci	7232	9	0	0	0	0.199571	NA	FALSE	FALSE
GCST90018943	chr15:60091082-61091082	Non-suspicious loci	7022	4	0	0	0	0.355835	NA	FALSE	FALSE
GCST90018943	chr15:63027228-64027228	Non-suspicious loci	6180	34	0	0	0	0.928344	NA	FALSE	FALSE
GCST90018943	chr15:72282549-74192882	Non-suspicious loci	11868	30	0	0	0	0.706486	NA	FALSE	FALSE
GCST90018943	chr15:78270654-79270654	Suspicious loci	7220	72	5	0.0694444	2	0.104603	0.0204232	TRUE	TRUE	chr15:78762569:A:G,chr15:78765956:T:C
GCST90018943	chr15:89298751-90298751	Non-suspicious loci	6099	13	0	0	1	0.692364	0.00189062	FALSE	FALSE	chr15:89804583:G:A
GCST90018943	chr16:1604536-3564471	Suspicious loci	13114	2	1	0.5	0	0.609438	NA	FALSE	FALSE
GCST90018943	chr16:11316431-12316431	Non-suspicious loci	8806	3	0	0	0	0.656718	NA	FALSE	FALSE
GCST90018943	chr16:53289815-54289815	Non-suspicious loci	6349	98	0	0	0	0.193272	NA	FALSE	FALSE
GCST90018943	chr16:57568485-59136949	NA	12737	79	0	0	0	0.0922482	NA	FALSE	FALSE
GCST90018943	chr16:69435396-72545008	Non-suspicious loci	18429	12	0	0	0	0.472706	NA	FALSE	FALSE
GCST90018943	chr16:79206644-80963444	Non-suspicious loci	18873	3	0	0	0	0.556905	NA	FALSE	FALSE
GCST90018943	chr16:83446924-84446924	Non-suspicious loci	12876	7	0	0	0	0.996236	NA	FALSE	FALSE
GCST90018943	chr17:6782460-7782460	Non-suspicious loci	6866	8	0	0	2	0.996357	1.73569e-06	FALSE	FALSE	chr17:7226579:G:A,chr17:7317878:C:T
GCST90018943	chr17:16696740-18476372	NA	10165	116	12	0.103448	1	0.0489073	0.011094	TRUE	TRUE	chr17:17138162:G:A
GCST90018943	chr17:28337440-29337440	Non-suspicious loci	5776	88	0	0	0	0.89496	NA	FALSE	FALSE
GCST90018943	chr17:37213312-38213312	Non-suspicious loci	3658	2	0	0	0	0.999677	NA	FALSE	FALSE
GCST90018943	chr17:46920860-47920860	Non-suspicious loci	5746	1	0	0	0	0.108425	NA	FALSE	FALSE
GCST90018943	chr17:63211499-65006317	NA	5726	84	14	0.166667	1	0.0422866	4.97824e-09	FALSE	FALSE	chr17:63885876:C:A
GCST90018943	chr17:65714462-66714462	Non-suspicious loci	6999	5	0	0	1	0.560603	0.560603	TRUE	TRUE	chr17:66214462:A:C
GCST90018943	chr17:67336886-68336886	NA	6111	284	25	0.0880282	1	0.0239519	1.00377e-10	FALSE	FALSE	chr17:67991933:T:C
GCST90018943	chr17:69943519-70943519	NA	6237	50	0	0	0	0.046021	NA	FALSE	FALSE
GCST90018943	chr17:71610287-72610287	Non-suspicious loci	6196	5	0	0	0	0.353624	NA	FALSE	FALSE
GCST90018943	chr17:75305073-76305073	Suspicious loci	6536	48	1	0.0208333	1	0.347312	2.63963e-05	FALSE	FALSE	chr17:75831124:T:C
GCST90018943	chr17:76834128-77834128	Suspicious loci	8466	16	1	0.0625	0	0.13752	NA	FALSE	FALSE
GCST90018943	chr17:81013660-82013660	Suspicious loci	6626	41	10	0.243902	0	0.727165	NA	FALSE	FALSE
GCST90018943	chr18:23006161-24006161	Non-suspicious loci	6062	0	0	0	0	0.138231	NA	FALSE	FALSE
GCST90018943	chr18:47666204-48666204	Non-suspicious loci	6484	18	0	0	0	0.157087	NA	FALSE	FALSE
GCST90018943	chr18:57151798-58916822	Non-suspicious loci	12962	16	0	0	0	0.403682	NA	FALSE	FALSE
GCST90018943	chr18:62678651-63678651	Non-suspicious loci	5878	1	0	0	0	0.994561	NA	FALSE	FALSE
GCST90018943	chr18:78896537-79896537	Non-suspicious loci	7805	3	0	0	0	0.800103	NA	FALSE	FALSE
GCST90018943	chr19:306256-1306256	Non-suspicious loci	8398	6	0	0	1	0.546367	0.0300716	TRUE	TRUE	chr19:815086:A:G
GCST90018943	chr19:3250624-4250624	Non-suspicious loci	5853	11	0	0	2	0.324037	0.324037	TRUE	TRUE	chr19:3750617:T:C,chr19:3752876:A:G
GCST90018943	chr19:6723962-8413545	Non-suspicious loci	12646	5	0	0	0	0.338855	NA	FALSE	FALSE
GCST90018943	chr19:9722312-10722312	Non-suspicious loci	6838	2	0	0	0	0.995766	NA	FALSE	FALSE
GCST90018943	chr19:15372616-16372616	Suspicious loci	7238	69	2	0.0289855	1	0.125973	0.00265645	FALSE	TRUE	chr19:15879621:C:T
GCST90018943	chr19:17626240-18626240	Non-suspicious loci	6114	29	0	0	0	0.260426	NA	FALSE	FALSE
GCST90018943	chr19:18821481-20638018	Suspicious loci	12243	41	1	0.0243902	2	0.970181	5.14461e-09	FALSE	FALSE	chr19:19219115:C:T,chr19:19268740:C:T
GCST90018943	chr19:32909351-33909351	Suspicious loci	7528	16	1	0.0625	0	0.280911	NA	FALSE	FALSE
GCST90018943	chr19:35047488-36047488	Non-suspicious loci	7849	14	0	0	0	0.413526	NA	FALSE	FALSE
GCST90018943	chr19:37768463-38768463	Non-suspicious loci	7704	16	0	0	0	0.303482	NA	FALSE	FALSE
GCST90018943	chr19:40337844-41337844	Suspicious loci	6926	13	9	0.692308	0	0.752083	NA	FALSE	FALSE
GCST90018943	chr19:44408684-46146924	Non-suspicious loci	12609	8	0	0	1	0.842238	0.842238	TRUE	TRUE	chr19:44908684:T:C
GCST90018943	chr20:10496306-11496306	Non-suspicious loci	6568	3	0	0	0	0.729513	NA	FALSE	FALSE
GCST90018943	chr20:12482070-13482070	Non-suspicious loci	7444	21	0	0	0	0.115257	NA	FALSE	FALSE
GCST90018943	chr20:14198851-15198851	Non-suspicious loci	6649	14	0	0	0	0.183198	NA	FALSE	FALSE
GCST90018943	chr20:17363848-18363848	Non-suspicious loci	7680	4	0	0	0	0.415145	NA	FALSE	FALSE
GCST90018943	chr20:24969251-25969251	Non-suspicious loci	5904	0	0	0	0	0.121006	NA	FALSE	FALSE
GCST90018943	chr20:33210480-35452197	Suspicious loci	12033	66	1	0.0151515	2	0.193624	0.00236166	TRUE	TRUE	chr20:34999395:G:C,chr20:35115804:C:T
GCST90018943	chr20:40051182-41051182	Non-suspicious loci	6194	3	0	0	0	0.831859	NA	FALSE	FALSE
GCST90018943	chr20:43907812-44907812	Non-suspicious loci	6677	2	0	0	0	0.400728	NA	FALSE	FALSE
GCST90018943	chr20:46475185-47475185	NA	6346	18	0	0	0	0.0830385	NA	FALSE	FALSE
GCST90018943	chr20:63219061-64219061	Non-suspicious loci	7739	26	0	0	2	0.119103	0.103786	TRUE	TRUE	chr20:63708763:C:G,chr20:63738644:C:T
GCST90018943	chr21:14466851-15466851	Suspicious loci	6351	7	1	0.142857	1	0.867829	0.867829	TRUE	TRUE	chr21:14966851:G:C
GCST90018943	chr21:28145238-29662766	NA	9964	143	2	0.013986	1	0.0795047	2.23538e-06	FALSE	FALSE	chr21:28966912:T:C
GCST90018943	chr21:36886049-37886049	Non-suspicious loci	7109	50	0	0	0	0.448181	NA	FALSE	FALSE
GCST90018943	chr21:38683635-39683635	Non-suspicious loci	7198	8	0	0	0	0.491551	NA	FALSE	FALSE
GCST90018943	chr21:44289511-45289511	Non-suspicious loci	8178	35	0	0	0	0.913163	NA	FALSE	FALSE
GCST90018943	chr22:17161549-18161549	Non-suspicious loci	7330	48	0	0	0	0.268897	NA	FALSE	FALSE
GCST90018943	chr22:23424539-24424539	Suspicious loci	6765	101	4	0.039604	0	0.135113	NA	FALSE	FALSE
GCST90018943	chr22:27690686-29209427	Non-suspicious loci	9002	32	0	0	0	0.212095	NA	FALSE	FALSE
GCST90018943	chr22:35646146-36646146	Non-suspicious loci	5988	15	0	0	1	0.299788	9.91852e-07	FALSE	FALSE	chr22:36160775:G:T
GCST90018943	chr22:37703357-38703357	Suspicious loci	6054	69	2	0.0289855	0	0.283607	NA	FALSE	FALSE
GCST90018943	chr22:43428975-44428975	Suspicious loci	7636	67	1	0.0149254	2	0.855007	0.126295	TRUE	TRUE	chr22:43928847:C:G,chr22:43972242:A:G
GCST90018943	chr22:49785072-50785072	Non-suspicious loci	8735	20	0	0	0	0.499718	NA	FALSE	FALSE
GCST90018943	chrX:129480808-130480808	Non-suspicious loci	3467	1	0	0	0	0.944657	NA	FALSE	FALSE
GCST90018943	chrX:153508777-154508777	Suspicious loci	3264	38	7	0.184211	2	0.125673	0.000774506	FALSE	TRUE	chrX:154013378:G:A,chrX:154018741:A:G
GCST90018945	chr1:1054548-2054548	Non-suspicious loci	5302	47	0	0	0	0.255865	NA	FALSE	FALSE
GCST90018945	chr1:8890958-9890958	Non-suspicious loci	7345	31	0	0	0	0.246227	NA	FALSE	FALSE
GCST90018945	chr1:10568597-11568597	NA	6112	95	1	0.0105263	0	0.0386667	NA	FALSE	FALSE
GCST90018945	chr1:15678825-16678825	Suspicious loci	5194	30	1	0.0333333	0	0.786776	NA	FALSE	FALSE
GCST90018945	chr1:22969511-23969511	Suspicious loci	4691	20	1	0.05	0	0.136864	NA	FALSE	FALSE
GCST90018945	chr1:24465206-25999459	Suspicious loci	7906	196	2	0.0102041	1	0.122026	8.75154e-05	FALSE	FALSE	chr1:25420739:G:C
GCST90018945	chr1:38612860-40120685	Suspicious loci	9645	67	1	0.0149254	0	0.124491	NA	FALSE	FALSE
GCST90018945	chr1:64245107-66146845	Suspicious loci	11721	96	1	0.0104167	0	0.555125	NA	FALSE	FALSE
GCST90018945	chr1:92919391-93919391	NA	5679	69	3	0.0434783	1	0.042336	0.00196678	TRUE	TRUE	chr1:93254513:C:G
GCST90018945	chr1:108772258-110428142	Non-suspicious loci	9804	2	0	0	0	0.955408	NA	FALSE	FALSE
GCST90018945	chr1:150142490-151142490	Non-suspicious loci	5597	4	0	0	0	0.504735	NA	FALSE	FALSE
GCST90018945	chr1:151329475-152329475	Non-suspicious loci	6527	12	0	0	0	0.148951	NA	FALSE	FALSE
GCST90018945	chr1:153947611-156407878	Suspicious loci	11950	3	1	0.333333	2	1	1	TRUE	TRUE	chr1:155054466:A:C,chr1:155060832:G:A
GCST90018945	chr1:161027587-162027587	Non-suspicious loci	6205	0	0	0	0	0.958903	NA	FALSE	FALSE
GCST90018945	chr1:178062419-179062419	NA	5958	61	0	0	0	0.0618427	NA	FALSE	FALSE
GCST90018945	chr1:196173403-197173403	Suspicious loci	5936	71	1	0.0140845	1	0.29208	0.0162261	TRUE	TRUE	chr1:196673103:G:A
GCST90018945	chr1:199801954-200801954	Non-suspicious loci	7224	1	0	0	0	0.988722	NA	FALSE	FALSE
GCST90018945	chr1:205288696-206288696	Non-suspicious loci	4347	9	0	0	0	0.125547	NA	FALSE	FALSE
GCST90018945	chr1:213477478-214477478	Suspicious loci	6803	2	1	0.5	0	0.764242	NA	FALSE	FALSE
GCST90018945	chr1:219006625-220006625	Non-suspicious loci	6909	17	0	0	0	0.140737	NA	FALSE	FALSE
GCST90018945	chr1:220323503-221323503	Suspicious loci	7320	59	26	0.440678	0	0.22564	NA	FALSE	FALSE
GCST90018945	chr1:246942974-247942974	Non-suspicious loci	8258	11	0	0	0	0.305978	NA	FALSE	FALSE
GCST90018945	chr2:19671540-20671540	Non-suspicious loci	7757	30	0	0	0	0.166772	NA	FALSE	FALSE
GCST90018945	chr2:26438608-28720183	Suspicious loci	12694	14	1	0.0714286	1	1	1	TRUE	TRUE	chr2:27508073:T:C
GCST90018945	chr2:38772473-39772473	Suspicious loci	6346	111	7	0.0630631	0	0.122377	NA	FALSE	FALSE
GCST90018945	chr2:61836639-62836639	Non-suspicious loci	6904	4	0	0	0	0.699441	NA	FALSE	FALSE
GCST90018945	chr2:100491685-101998869	NA	11567	49	1	0.0204082	0	0.0898423	NA	FALSE	FALSE
GCST90018945	chr2:110971251-111971251	Non-suspicious loci	4354	2	0	0	0	0.350274	NA	FALSE	FALSE
GCST90018945	chr2:112583453-113583453	Suspicious loci	5987	39	1	0.025641	0	0.183345	NA	FALSE	FALSE
GCST90018945	chr2:161607791-162607791	Non-suspicious loci	5408	4	0	0	0	0.998867	NA	FALSE	FALSE
GCST90018945	chr2:164172366-165172366	Non-suspicious loci	6551	28	0	0	0	0.59575	NA	FALSE	FALSE
GCST90018945	chr2:177206895-178206895	Non-suspicious loci	6585	78	0	0	0	0.289853	NA	FALSE	FALSE
GCST90018945	chr2:186939719-187939719	NA	6565	252	11	0.0436508	0	0.0332365	NA	FALSE	FALSE
GCST90018945	chr2:225742319-226742319	Suspicious loci	5809	107	4	0.0373832	0	0.107997	NA	FALSE	FALSE
GCST90018945	chr2:240798487-241798487	Non-suspicious loci	8660	10	0	0	0	0.979155	NA	FALSE	FALSE
GCST90018945	chr3:11851626-12851626	Suspicious loci	6973	33	3	0.0909091	1	0.175937	0.175937	TRUE	TRUE	chr3:12351626:C:G
GCST90018945	chr3:23978792-24978792	Non-suspicious loci	8280	2	0	0	0	0.999521	NA	FALSE	FALSE
GCST90018945	chr3:32916001-33916001	Non-suspicious loci	7018	1	0	0	0	0.999824	NA	FALSE	FALSE
GCST90018945	chr3:46368322-49064341	Non-suspicious loci	14457	24	0	0	1	0.532092	1.93514e-05	FALSE	FALSE	chr3:48187876:C:A
GCST90018945	chr3:49088500-52877756	Non-suspicious loci	18145	43	0	0	0	0.598724	NA	FALSE	FALSE
GCST90018945	chr3:71225640-72225640	Non-suspicious loci	6556	16	0	0	0	0.333227	NA	FALSE	FALSE
GCST90018945	chr3:107128126-108128126	Non-suspicious loci	5454	20	0	0	0	0.246598	NA	FALSE	FALSE
GCST90018945	chr3:122399034-123399034	Suspicious loci	6880	27	1	0.037037	2	0.131869	0.0208438	TRUE	TRUE	chr3:122911499:T:C,chr3:122913049:A:T
GCST90018945	chr3:124807450-125807450	NA	7614	13	0	0	0	0.0998018	NA	FALSE	FALSE
GCST90018945	chr3:131998859-132998859	Suspicious loci	6771	6	2	0.333333	1	0.465167	0.187931	TRUE	TRUE	chr3:132516500:A:T
GCST90018945	chr3:133271490-134271490	Non-suspicious loci	6661	1	0	0	0	0.595077	NA	FALSE	FALSE
GCST90018945	chr3:135714904-136714904	NA	4474	246	1	0.00406504	0	0.0456648	NA	FALSE	FALSE
GCST90018945	chr3:151856259-152856259	Non-suspicious loci	6930	17	0	0	0	0.441746	NA	FALSE	FALSE
GCST90018945	chr3:156576636-157576636	Non-suspicious loci	6659	17	0	0	0	0.224946	NA	FALSE	FALSE
GCST90018945	chr3:172093922-173093922	Non-suspicious loci	5845	1	0	0	0	0.449185	NA	FALSE	FALSE
GCST90018945	chr4:2942204-3942204	Non-suspicious loci	7550	2	0	0	0	1	NA	FALSE	FALSE
GCST90018945	chr4:14463164-15463164	Non-suspicious loci	7669	7	0	0	0	0.110104	NA	FALSE	FALSE
GCST90018945	chr4:25651105-26651105	Non-suspicious loci	5788	1	0	0	0	1	NA	FALSE	FALSE
GCST90018945	chr4:30330875-31330875	Suspicious loci	8419	7	1	0.142857	0	0.313389	NA	FALSE	FALSE
GCST90018945	chr4:39198553-40198553	Non-suspicious loci	6962	26	0	0	0	0.188699	NA	FALSE	FALSE
GCST90018945	chr4:40220833-41220833	Non-suspicious loci	7631	7	0	0	0	0.285032	NA	FALSE	FALSE
GCST90018945	chr4:53144388-54144388	NA	7169	49	1	0.0204082	0	0.0854879	NA	FALSE	FALSE
GCST90018945	chr4:55032542-56032542	Suspicious loci	7017	241	52	0.215768	0	0.207893	NA	FALSE	FALSE
GCST90018945	chr4:72205966-73909403	Non-suspicious loci	10343	15	0	0	0	0.541187	NA	FALSE	FALSE
GCST90018945	chr4:75997815-76997815	Suspicious loci	7356	15	1	0.0666667	0	0.156187	NA	FALSE	FALSE
GCST90018945	chr4:78157097-79157097	Non-suspicious loci	6345	2	0	0	0	0.964305	NA	FALSE	FALSE
GCST90018945	chr4:98597938-99597938	Non-suspicious loci	6669	7	0	0	0	0.767023	NA	FALSE	FALSE
GCST90018945	chr4:101085957-102767552	Non-suspicious loci	12051	5	0	0	1	0.986049	0.986049	TRUE	TRUE	chr4:102267552:C:T
GCST90018945	chr4:123279234-124279234	NA	7063	128	5	0.0390625	0	0.0405579	NA	FALSE	FALSE
GCST90018945	chr4:127583821-128583821	NA	6026	0	0	0	0	0.0323983	NA	FALSE	FALSE
GCST90018945	chr4:152833382-153833382	Non-suspicious loci	7162	2	0	0	0	0.381835	NA	FALSE	FALSE
GCST90018945	chr4:156309871-157309871	Suspicious loci	6802	62	4	0.0645161	0	0.742433	NA	FALSE	FALSE
GCST90018945	chr4:175925163-177434122	Suspicious loci	10495	3	1	0.333333	0	0.18546	NA	FALSE	FALSE
GCST90018945	chr5:35362739-36362739	Non-suspicious loci	7834	32	0	0	1	0.169312	0.0381823	TRUE	TRUE	chr5:35874473:C:T
GCST90018945	chr5:38207769-39207769	Non-suspicious loci	6268	4	0	0	0	0.763216	NA	FALSE	FALSE
GCST90018945	chr5:52304805-53304805	Non-suspicious loci	9178	13	0	0	0	0.310999	NA	FALSE	FALSE
GCST90018945	chr5:53500727-54500727	NA	8723	103	6	0.0582524	0	0.0686422	NA	FALSE	FALSE
GCST90018945	chr5:56010924-57010924	Suspicious loci	7733	27	6	0.222222	0	0.169329	NA	FALSE	FALSE
GCST90018945	chr5:67912563-68912563	Non-suspicious loci	6577	13	0	0	0	0.251932	NA	FALSE	FALSE
GCST90018945	chr5:72404518-74095042	Suspicious loci	9780	62	2	0.0322581	0	0.492888	NA	FALSE	FALSE
GCST90018945	chr5:76223219-77223219	Non-suspicious loci	6700	7	0	0	1	0.833174	0.0952172	TRUE	TRUE	chr5:76701084:G:A
GCST90018945	chr5:95399087-96399087	NA	5887	108	0	0	1	0.0318096	0.0250449	TRUE	TRUE	chr5:95900755:C:T
GCST90018945	chr5:111391500-112391500	Suspicious loci	8428	30	3	0.1	0	0.348409	NA	FALSE	FALSE
GCST90018945	chr5:112717866-113717866	Non-suspicious loci	8314	1	0	0	0	0.996256	NA	FALSE	FALSE
GCST90018945	chr5:123013182-124013182	NA	7233	112	2	0.0178571	0	0.0712666	NA	FALSE	FALSE
GCST90018945	chr5:127532306-128532306	Non-suspicious loci	6128	23	0	0	0	0.100767	NA	FALSE	FALSE
GCST90018945	chr5:157987659-158987659	Non-suspicious loci	6698	23	0	0	0	0.370539	NA	FALSE	FALSE
GCST90018945	chr5:159394554-160394554	Suspicious loci	6535	10	1	0.1	0	0.285701	NA	FALSE	FALSE
GCST90018945	chr5:173450633-174450633	Suspicious loci	6812	78	1	0.0128205	0	0.195486	NA	FALSE	FALSE
GCST90018945	chr5:175911748-176911748	Non-suspicious loci	4827	6	0	0	0	0.973398	NA	FALSE	FALSE
GCST90018945	chr5:180144249-181144249	Non-suspicious loci	7947	3	0	0	0	0.493258	NA	FALSE	FALSE
GCST90018945	chr6:0-906552	Non-suspicious loci	4760	11	0	0	0	0.568751	NA	FALSE	FALSE
GCST90018945	chr6:11631429-12631429	Non-suspicious loci	6875	48	0	0	3	0.208033	0.0386535	TRUE	TRUE	chr6:12120355:C:T,chr6:12121941:A:G,chr6:12124622:G:A
GCST90018945	chr6:19904788-20904788	Non-suspicious loci	7267	5	0	0	0	0.261772	NA	FALSE	FALSE
GCST90018945	chr6:33716690-35815463	Suspicious loci	18731	282	253	0.897163	2	0.727217	9.75433e-10	FALSE	FALSE	chr6:34823250:A:G,chr6:34856859:A:G
GCST90018945	chr6:41202615-42202615	Non-suspicious loci	7019	2	0	0	0	0.470519	NA	FALSE	FALSE
GCST90018945	chr6:43628277-44628277	Non-suspicious loci	6931	31	0	0	0	0.110275	NA	FALSE	FALSE
GCST90018945	chr6:47274660-48274660	NA	6815	27	0	0	0	0.0617611	NA	FALSE	FALSE
GCST90018945	chr6:53563721-54563721	Non-suspicious loci	7886	1	0	0	0	0.815858	NA	FALSE	FALSE
GCST90018945	chr6:100488248-101488248	NA	7400	122	0	0	1	0.0282727	0.00780833	TRUE	TRUE	chr6:100848513:G:A
GCST90018945	chr6:105408171-106408171	Non-suspicious loci	6298	1	0	0	0	0.999998	NA	FALSE	FALSE
GCST90018945	chr6:106621227-107621227	Non-suspicious loci	6292	11	0	0	0	0.637093	NA	FALSE	FALSE
GCST90018945	chr6:108308098-109308098	Non-suspicious loci	5618	14	0	0	0	0.28791	NA	FALSE	FALSE
GCST90018945	chr6:126618902-127618902	Non-suspicious loci	4691	5	0	0	0	0.653744	NA	FALSE	FALSE
GCST90018945	chr6:132978448-133978448	Non-suspicious loci	6640	22	0	0	0	0.37967	NA	FALSE	FALSE
GCST90018945	chr6:134602071-135602071	Suspicious loci	5566	25	2	0.08	0	0.335879	NA	FALSE	FALSE
GCST90018945	chr6:160178258-161178258	NA	7702	55	7	0.127273	0	0.0751838	NA	FALSE	FALSE
GCST90018945	chr7:1156378-2756917	Non-suspicious loci	14148	0	0	0	0	0.999999	NA	FALSE	FALSE
GCST90018945	chr7:15544186-16544186	Suspicious loci	8367	25	1	0.04	0	0.114565	NA	FALSE	FALSE
GCST90018945	chr7:16744953-18358856	NA	13842	163	2	0.0122699	0	0.0919982	NA	FALSE	FALSE
GCST90018945	chr7:22181970-23181970	NA	7696	57	0	0	0	0.0630865	NA	FALSE	FALSE
GCST90018945	chr7:35544919-36544919	Non-suspicious loci	6896	5	0	0	0	0.474204	NA	FALSE	FALSE
GCST90018945	chr7:73125076-74125076	Non-suspicious loci	4299	84	0	0	3	0.231952	0.00452337	TRUE	TRUE	chr7:73442719:A:G,chr7:73597712:G:A,chr7:73606007:C:G
GCST90018945	chr7:77287122-78287122	Suspicious loci	6418	133	1	0.0075188	0	0.174919	NA	FALSE	FALSE
GCST90018945	chr7:80156687-81156687	Non-suspicious loci	7210	0	0	0	0	0.703509	NA	FALSE	FALSE
GCST90018945	chr7:81434806-82434806	Non-suspicious loci	7589	6	0	0	0	0.609796	NA	FALSE	FALSE
GCST90018945	chr7:99919831-100919831	NA	5995	178	5	0.0280899	2	0.0232702	0.0180925	TRUE	TRUE	chr7:100358813:T:C,chr7:100359505:GCCT:G
GCST90018945	chr7:106662739-107662739	Non-suspicious loci	5669	110	0	0	1	0.173101	1.0469e-05	FALSE	FALSE	chr7:107362361:A:G
GCST90018945	chr7:111484034-112484034	Non-suspicious loci	6022	2	0	0	1	0.991814	0.00810608	FALSE	FALSE	chr7:111940111:T:C
GCST90018945	chr7:126875029-127875029	Non-suspicious loci	6122	3	0	0	1	0.786426	0.786426	TRUE	TRUE	chr7:127375029:G:A
GCST90018945	chr7:130399925-131399925	Non-suspicious loci	5136	9	0	0	0	0.860612	NA	FALSE	FALSE
GCST90018945	chr7:150300408-151300408	Non-suspicious loci	7862	2	0	0	0	0.592652	NA	FALSE	FALSE
GCST90018945	chr8:6289624-7289624	Suspicious loci	10581	23	9	0.391304	0	0.159221	NA	FALSE	FALSE
GCST90018945	chr8:8823885-10339683	Suspicious loci	15120	14	1	0.0714286	0	0.554551	NA	FALSE	FALSE
GCST90018945	chr8:17903983-18903983	Non-suspicious loci	11542	27	0	0	0	0.185007	NA	FALSE	FALSE
GCST90018945	chr8:21411921-22411921	Non-suspicious loci	6893	9	0	0	1	0.580926	0.580926	TRUE	TRUE	chr8:21911921:A:G
GCST90018945	chr8:29921954-30921954	Non-suspicious loci	6527	59	0	0	0	0.250213	NA	FALSE	FALSE
GCST90018945	chr8:115311901-116311901	Non-suspicious loci	5173	156	0	0	0	0.218595	NA	FALSE	FALSE
GCST90018945	chr8:124965736-125965736	Non-suspicious loci	5424	20	0	0	0	0.29046	NA	FALSE	FALSE
GCST90018945	chr8:134144807-135144807	Suspicious loci	7261	18	5	0.277778	0	0.29911	NA	FALSE	FALSE
GCST90018945	chr8:140738355-141738355	Non-suspicious loci	6941	3	0	0	0	0.308166	NA	FALSE	FALSE
GCST90018945	chr8:143454419-144454419	NA	5944	135	0	0	10	0.0514368	0.0267769	TRUE	TRUE	chr8:143921326:C:T,chr8:143921861:A:G,chr8:143923759:G:A,chr8:143925888:T:C,chr8:143926863:T:C,chr8:143927341:T:C,chr8:143927420:C:T,chr8:143933019:G:A,chr8:143985257:T:C,chr8:143992685:C:T
GCST90018945	chr9:33603041-34603041	NA	6680	50	0	0	0	0.0330541	NA	FALSE	FALSE
GCST90018945	chr9:71816455-72816455	Non-suspicious loci	5637	15	0	0	0	0.318764	NA	FALSE	FALSE
GCST90018945	chr9:83542868-84542868	NA	7470	100	0	0	3	0.098433	0.000312299	FALSE	FALSE	chr9:83889090:C:T,chr9:83980155:C:T,chr9:84002350:A:G
GCST90018945	chr9:89148434-90148434	Non-suspicious loci	6339	8	0	0	0	0.687981	NA	FALSE	FALSE
GCST90018945	chr9:108960804-109960804	Suspicious loci	8054	25	1	0.04	1	0.241979	0.0708877	TRUE	TRUE	chr9:109457194:C:G
GCST90018945	chr9:110049951-111049951	Non-suspicious loci	8318	2	0	0	1	0.953582	0.953582	TRUE	TRUE	chr9:110549951:G:C
GCST90018945	chr9:128307899-129307899	NA	6675	84	1	0.0119048	5	0.0860653	0.0316655	TRUE	TRUE	chr9:128803275:T:C,chr9:128818719:C:T,chr9:128822790:A:G,chr9:128826534:C:G,chr9:128826609:G:C
GCST90018945	chr9:132762254-134527401	Suspicious loci	13003	36	7	0.194444	4	0.175373	0.114918	TRUE	TRUE	chr9:133255928:C:G,chr9:133255935:G:T,chr9:133256028:C:T,chr9:133256205:G:C
GCST90018945	chr9:135717680-136717680	Non-suspicious loci	7049	8	0	0	0	0.340593	NA	FALSE	FALSE
GCST90018945	chr10:17333858-18333858	Suspicious loci	7419	2	1	0.5	0	1	NA	FALSE	FALSE
GCST90018945	chr10:21041175-23019915	Non-suspicious loci	10423	93	0	0	0	0.317094	NA	FALSE	FALSE
GCST90018945	chr10:59427659-60427659	Non-suspicious loci	7134	23	0	0	0	0.32412	NA	FALSE	FALSE
GCST90018945	chr10:62701899-63701899	NA	7290	147	2	0.0136054	1	0.0442994	0.0291557	TRUE	TRUE	chr10:63168063:C:G
GCST90018945	chr10:112496282-113496282	Suspicious loci	5363	49	23	0.469388	0	0.191439	NA	FALSE	FALSE
GCST90018945	chr10:120955575-121955575	Non-suspicious loci	8257	14	0	0	0	0.233788	NA	FALSE	FALSE
GCST90018945	chr11:7733861-8733861	Non-suspicious loci	8446	1	0	0	0	0.992368	NA	FALSE	FALSE
GCST90018945	chr11:9843497-10843497	NA	7288	91	32	0.351648	0	0.065036	NA	FALSE	FALSE
GCST90018945	chr11:12839977-13839977	Non-suspicious loci	7728	8	0	0	0	0.273597	NA	FALSE	FALSE
GCST90018945	chr11:15718792-16718792	NA	5245	43	0	0	0	0.0389456	NA	FALSE	FALSE
GCST90018945	chr11:18132165-19132165	Non-suspicious loci	7211	20	0	0	0	0.262045	NA	FALSE	FALSE
GCST90018945	chr11:34641915-35641915	Non-suspicious loci	7322	5	0	0	0	0.275681	NA	FALSE	FALSE
GCST90018945	chr11:46331288-51008987	Suspicious loci	22329	181	13	0.0718232	1	0.258951	2.55654e-08	FALSE	FALSE	chr11:47618877:G:C
GCST90018945	chr11:54039456-55039456	Non-suspicious loci	845	0	0	0	0	0.55719	NA	FALSE	FALSE
GCST90018945	chr11:60703377-62223014	Non-suspicious loci	8124	13	0	0	0	0.41641	NA	FALSE	FALSE
GCST90018945	chr11:65084591-66084591	Suspicious loci	7178	6	3	0.5	1	0.628309	6.45358e-11	FALSE	FALSE	chr11:65593838:T:C
GCST90018945	chr11:67541801-68541801	Non-suspicious loci	6944	4	0	0	1	0.906362	0.906362	TRUE	TRUE	chr11:68041801:C:T
GCST90018945	chr11:68833804-69833804	Suspicious loci	7522	23	4	0.173913	0	0.131916	NA	FALSE	FALSE
GCST90018945	chr11:72666919-73666919	Non-suspicious loci	5250	1	0	0	0	1	NA	FALSE	FALSE
GCST90018945	chr11:75234135-76234135	NA	6824	154	0	0	1	0.0473109	0.00134714	FALSE	TRUE	chr11:75815436:C:A
GCST90018945	chr11:85417266-86417266	Non-suspicious loci	7756	2	0	0	0	0.301482	NA	FALSE	FALSE
GCST90018945	chr11:95078096-96078096	Non-suspicious loci	7007	4	0	0	0	0.444101	NA	FALSE	FALSE
GCST90018945	chr11:116610070-117610070	NA	8032	126	14	0.111111	1	0.0983581	8.93775e-09	FALSE	FALSE	chr11:117229541:C:T
GCST90018945	chr11:118530904-119530904	Suspicious loci	6435	43	12	0.27907	0	0.390121	NA	FALSE	FALSE
GCST90018945	chr11:122228076-123228076	Non-suspicious loci	6649	9	0	0	0	0.236793	NA	FALSE	FALSE
GCST90018945	chr11:128122676-129122676	Non-suspicious loci	7296	10	0	0	0	0.146116	NA	FALSE	FALSE
GCST90018945	chr12:3775678-4775678	Non-suspicious loci	6544	1	0	0	0	0.999812	NA	FALSE	FALSE
GCST90018945	chr12:12617570-13617570	Non-suspicious loci	6874	15	0	0	0	0.144922	NA	FALSE	FALSE
GCST90018945	chr12:24759104-25759104	Non-suspicious loci	8172	8	0	0	0	0.267398	NA	FALSE	FALSE
GCST90018945	chr12:46287098-47287098	NA	7930	22	2	0.0909091	0	0.0586531	NA	FALSE	FALSE
GCST90018945	chr12:55966793-57807320	Suspicious loci	10612	21	7	0.333333	1	0.836592	0.000470538	FALSE	FALSE	chr12:56471554:A:G
GCST90018945	chr12:88641475-89641475	Non-suspicious loci	5185	26	0	0	0	0.14063	NA	FALSE	FALSE
GCST90018945	chr12:104752617-105752617	Suspicious loci	8168	120	1	0.00833333	0	0.233263	NA	FALSE	FALSE
GCST90018945	chr12:110467666-112868357	Non-suspicious loci	9283	3	0	0	0	0.932754	NA	FALSE	FALSE
GCST90018945	chr12:122323189-123829919	NA	8174	65	8	0.123077	1	0.0431487	0.00239827	FALSE	FALSE	chr12:123267179:A:C
GCST90018945	chr13:109221321-110221321	Non-suspicious loci	7390	10	0	0	0	0.253338	NA	FALSE	FALSE
GCST90018945	chr13:113541726-114364328	Non-suspicious loci	5011	35	0	0	0	0.196876	NA	FALSE	FALSE
GCST90018945	chr14:23902720-24902720	Non-suspicious loci	7536	7	0	0	0	0.389506	NA	FALSE	FALSE
GCST90018945	chr14:49956531-50956531	Suspicious loci	6959	12	5	0.416667	1	0.689553	0.689553	TRUE	TRUE	chr14:50456531:C:T
GCST90018945	chr14:74917686-75917686	Non-suspicious loci	6165	5	0	0	0	0.214968	NA	FALSE	FALSE
GCST90018945	chr14:76547457-77547457	Non-suspicious loci	7643	16	0	0	0	0.226354	NA	FALSE	FALSE
GCST90018945	chr14:92151884-93151884	Suspicious loci	7620	32	1	0.03125	1	0.939734	0.939734	TRUE	TRUE	chr14:92651884:C:T
GCST90018945	chr14:93878610-94878610	Non-suspicious loci	8483	2	0	0	1	1	1	TRUE	TRUE	chr14:94378610:C:T
GCST90018945	chr14:102313458-103313458	Suspicious loci	7096	46	1	0.0217391	0	0.468977	NA	FALSE	FALSE
GCST90018945	chr14:105052677-106052677	Non-suspicious loci	3085	1	0	0	0	0.696664	NA	FALSE	FALSE
GCST90018945	chr15:30913206-31913206	Non-suspicious loci	5728	15	0	0	0	0.478727	NA	FALSE	FALSE
GCST90018945	chr15:38864730-40535592	Non-suspicious loci	11272	4	0	0	0	0.391459	NA	FALSE	FALSE
GCST90018945	chr15:41909176-44789263	Non-suspicious loci	15809	20	0	0	1	0.603642	7.03349e-05	FALSE	FALSE	chr15:43528519:C:T
GCST90018945	chr15:49624440-50624440	Non-suspicious loci	6813	20	0	0	0	0.147659	NA	FALSE	FALSE
GCST90018945	chr15:52936513-53936513	Non-suspicious loci	8573	2	0	0	0	0.540087	NA	FALSE	FALSE
GCST90018945	chr15:57879522-58879522	Non-suspicious loci	7350	8	0	0	0	0.416178	NA	FALSE	FALSE
GCST90018945	chr15:60091082-61091082	Non-suspicious loci	7043	4	0	0	0	0.631187	NA	FALSE	FALSE
GCST90018945	chr15:66068392-67707139	NA	11961	121	3	0.0247934	0	0.0728802	NA	FALSE	FALSE
GCST90018945	chr15:73873686-75461703	Non-suspicious loci	10214	48	0	0	0	0.20177	NA	FALSE	FALSE
GCST90018945	chr15:77558702-79265671	Suspicious loci	13361	27	3	0.111111	0	0.580195	NA	FALSE	FALSE
GCST90018945	chr16:3463466-4463466	Non-suspicious loci	7808	6	0	0	0	0.452291	NA	FALSE	FALSE
GCST90018945	chr16:10411366-11411366	Non-suspicious loci	7734	8	0	0	2	0.506595	0.0275316	TRUE	TRUE	chr16:10907834:C:T,chr16:10907837:T:C
GCST90018945	chr16:14538251-15538251	NA	2793	42	3	0.0714286	2	0.0608863	0.0608863	TRUE	TRUE	chr16:15038105:A:G,chr16:15038117:G:T
GCST90018945	chr16:30247422-31247422	Non-suspicious loci	3251	17	0	0	0	0.545009	NA	FALSE	FALSE
GCST90018945	chr16:53280451-54280451	NA	6375	99	4	0.040404	0	0.0305714	NA	FALSE	FALSE
GCST90018945	chr16:71614520-72614520	Suspicious loci	7760	9	2	0.222222	0	0.999999	NA	FALSE	FALSE
GCST90018945	chr16:79042724-80042724	Non-suspicious loci	10590	21	0	0	0	0.441181	NA	FALSE	FALSE
GCST90018945	chr16:83446924-84446924	Non-suspicious loci	12872	6	0	0	0	0.922265	NA	FALSE	FALSE
GCST90018945	chr16:87472323-88976576	Suspicious loci	14266	50	1	0.02	1	0.486478	0.00114418	TRUE	TRUE	chr16:88485962:A:G
GCST90018945	chr16:89132578-90132578	Suspicious loci	8520	12	3	0.25	0	0.210529	NA	FALSE	FALSE
GCST90018945	chr17:1215069-2743128	Suspicious loci	11428	39	30	0.769231	2	0.714031	0.0110679	TRUE	TRUE	chr17:1728046:TGAG:T,chr17:1745208:C:T
GCST90018945	chr17:3629491-4629491	NA	6814	98	1	0.0102041	0	0.0313806	NA	FALSE	FALSE
GCST90018945	chr17:6666093-8171461	Non-suspicious loci	10261	1	0	0	0	0.82822	NA	FALSE	FALSE
GCST90018945	chr17:13433734-14433734	Non-suspicious loci	7415	4	0	0	0	0.36886	NA	FALSE	FALSE
GCST90018945	chr17:16439677-17439677	Suspicious loci	5756	29	2	0.0689655	1	0.996311	0.996311	TRUE	TRUE	chr17:16939677:G:A
GCST90018945	chr17:17714296-18714296	Non-suspicious loci	4220	15	0	0	0	0.460975	NA	FALSE	FALSE
GCST90018945	chr17:27843601-28843601	Non-suspicious loci	5418	29	0	0	1	0.154213	0.000786415	FALSE	FALSE	chr17:28367840:G:A
GCST90018945	chr17:37213312-38213312	Non-suspicious loci	3656	2	0	0	0	0.996488	NA	FALSE	FALSE
GCST90018945	chr17:38977578-39977578	Suspicious loci	5293	301	3	0.00996678	0	0.47495	NA	FALSE	FALSE
GCST90018945	chr17:41641449-42641449	NA	5342	62	0	0	3	0.0391092	0.0391092	TRUE	TRUE	chr17:42105145:T:C,chr17:42112107:A:T,chr17:42122855:A:C
GCST90018945	chr17:43698466-47218103	NA	19221	3295	233	0.0707132	19	0.0032642	0.00126634	TRUE	TRUE	chr17:45429931:C:T,chr17:45593574:A:G,chr17:45845576:T:C,chr17:45845900:G:A,chr17:45846288:G:C,chr17:45846317:A:G,chr17:45846707:T:C,chr17:45846764:G:A,chr17:45846834:C:G,chr17:45983409:C:T,chr17:45983657:G:A,chr17:45983670:T:C,chr17:45983912:C:T,chr17:45990034:T:C,chr17:45999299:A:G,chr17:46031540:A:G,chr17:46039753:A:G,chr17:46171833:T:G,chr17:46704858:A:AGT
GCST90018945	chr17:47935326-48935326	Non-suspicious loci	6258	17	0	0	2	0.104811	0.0619381	TRUE	TRUE	chr17:48454259:A:T,chr17:48454261:A:ATCTAATTTATGAGG
GCST90018945	chr17:49254487-50254487	Suspicious loci	6100	15	8	0.533333	0	0.993237	NA	FALSE	FALSE
GCST90018945	chr17:50604955-51604955	Non-suspicious loci	6708	0	0	0	0	0.257051	NA	FALSE	FALSE
GCST90018945	chr17:59297931-60297931	Suspicious loci	3754	87	2	0.0229885	1	0.128041	0.00243011	FALSE	TRUE	chr17:59886176:A:G
GCST90018945	chr17:67944373-70172727	Non-suspicious loci	13044	3	0	0	2	1	1	TRUE	TRUE	chr17:69085137:A:G,chr17:69253570:C:T
GCST90018945	chr18:9212726-10212726	Non-suspicious loci	6963	1	0	0	0	0.921505	NA	FALSE	FALSE
GCST90018945	chr18:59001268-60001268	Non-suspicious loci	7846	14	0	0	0	0.189067	NA	FALSE	FALSE
GCST90018945	chr18:62039567-63678651	Non-suspicious loci	10994	63	0	0	0	0.24786	NA	FALSE	FALSE
GCST90018945	chr19:2882276-3882276	Non-suspicious loci	6142	2	0	0	0	0.556619	NA	FALSE	FALSE
GCST90018945	chr19:6723962-7723962	Non-suspicious loci	7510	0	0	0	0	0.751013	NA	FALSE	FALSE
GCST90018945	chr19:17946225-19755823	Suspicious loci	11205	84	72	0.857143	0	0.870836	NA	FALSE	FALSE
GCST90018945	chr19:32903940-33903940	Non-suspicious loci	7551	17	0	0	0	0.484805	NA	FALSE	FALSE
GCST90018945	chr19:34038192-35559974	Suspicious loci	11070	8	1	0.125	0	0.650636	NA	FALSE	FALSE
GCST90018945	chr19:40365575-41365575	Non-suspicious loci	6854	3	0	0	1	0.864503	0.112607	TRUE	TRUE	chr19:40848628:A:T
GCST90018945	chr19:44413484-45413484	Non-suspicious loci	7130	5	0	0	0	0.373514	NA	FALSE	FALSE
GCST90018945	chr19:49034760-50034760	Suspicious loci	7063	3	1	0.333333	0	1	NA	FALSE	FALSE
GCST90018945	chr19:50724706-52321490	NA	12189	72	2	0.0277778	1	0.0493686	0.00661155	TRUE	TRUE	chr19:51839881:T:C
GCST90018945	chr19:53751083-54751083	Non-suspicious loci	6900	0	0	0	0	0.873212	NA	FALSE	FALSE
GCST90018945	chr20:32878892-33878892	Non-suspicious loci	5914	6	0	0	0	0.653754	NA	FALSE	FALSE
GCST90018945	chr20:39837972-41505726	NA	10571	185	14	0.0756757	0	0.0188085	NA	FALSE	FALSE
GCST90018945	chr20:44385562-45385562	Suspicious loci	6127	29	2	0.0689655	0	0.161433	NA	FALSE	FALSE
GCST90018945	chr20:63322722-64322722	Suspicious loci	7155	40	1	0.025	0	0.167474	NA	FALSE	FALSE
GCST90018945	chr21:32947340-33947340	NA	5877	89	2	0.0224719	0	0.0382431	NA	FALSE	FALSE
GCST90018945	chr21:34335765-35335765	Non-suspicious loci	6672	1	0	0	0	0.999417	NA	FALSE	FALSE
GCST90018945	chr21:45867596-46709983	Non-suspicious loci	6249	103	0	0	4	0.115542	0.00604711	TRUE	TRUE	chr21:46194555:A:C,chr21:46314745:G:A,chr21:46430570:G:C,chr21:46431839:A:G
GCST90018945	chr22:17468075-18468075	NA	5183	159	6	0.0377358	0	0.061282	NA	FALSE	FALSE
GCST90018945	chr22:19070952-20070952	Non-suspicious loci	6996	24	0	0	0	0.639078	NA	FALSE	FALSE
GCST90018945	chr22:29803097-30803097	Non-suspicious loci	7800	19	0	0	0	0.22547	NA	FALSE	FALSE
GCST90018945	chr22:37133716-39209702	Non-suspicious loci	13522	3	0	0	0	0.989784	NA	FALSE	FALSE
GCST90018945	chr22:49416952-50416952	Suspicious loci	8790	166	6	0.0361446	5	0.113747	0.003735	TRUE	TRUE	chr22:49850543:G:A,chr22:49904240:T:C,chr22:49922288:CCTCAGCAGTCAGGACCGGCCTCTCCGATTCTTACCCG:C,chr22:49925431:T:G,chr22:49925522:A:G
GCST90018945	chrX:19232707-20755680	Non-suspicious loci	3465	34	0	0	0	0.15307	NA	FALSE	FALSE
GCST90018945	chrX:49275080-50275080	Non-suspicious loci	1403	1	0	0	0	1	NA	FALSE	FALSE
GCST90018945	chrX:65528550-67047024	NA	3939	35	0	0	0	0.02515	NA	FALSE	FALSE
GCST90018945	chrX:110084976-111084976	NA	1380	416	39	0.09375	0	0.0527833	NA	FALSE	FALSE
GCST90018945	chrX:137185172-138185172	Non-suspicious loci	4398	34	0	0	0	0.148297	NA	FALSE	FALSE
GCST90018945	chrX:150048191-151048191	Suspicious loci	3449	28	23	0.821429	1	0.19091	0.000771958	FALSE	TRUE	chrX:150658030:G:A
GCST90018946	chr1:86763678-87763678	Suspicious loci	6182	35	2	0.0571429	0	0.241594	NA	FALSE	FALSE
GCST90018946	chr1:150065299-151065299	NA	5359	29	2	0.0689655	1	0.0593106	0.0017851	TRUE	TRUE	chr1:150553917:G:A
GCST90018946	chr1:154599538-155599538	Non-suspicious loci	4468	4	0	0	1	0.396956	0.0852477	TRUE	TRUE	chr1:154968787:G:A
GCST90018946	chr1:158705564-159705564	Non-suspicious loci	6929	2	0	0	1	0.999509	0.999509	TRUE	TRUE	chr1:159205564:G:A
GCST90018946	chr1:204653767-206163089	Non-suspicious loci	9146	1	0	0	1	0.978446	0.978446	TRUE	TRUE	chr1:205663089:GGCCGACAGCCCTTCTGCTGGCTCGGTGGGGCCCAGC:G
GCST90018946	chr1:211782503-212782503	NA	6966	55	19	0.345455	0	0.0863949	NA	FALSE	FALSE
GCST90018946	chr1:235442610-236442610	Suspicious loci	5925	15	1	0.0666667	0	0.574619	NA	FALSE	FALSE
GCST90018946	chr2:58258240-59258240	Suspicious loci	7571	3	2	0.666667	0	0.991205	NA	FALSE	FALSE
GCST90018946	chr2:67888414-68888414	Non-suspicious loci	6693	3	0	0	1	0.909691	0.909691	TRUE	TRUE	chr2:68388414:A:C
GCST90018946	chr2:144083692-145083692	Suspicious loci	4674	97	88	0.907216	0	0.367377	NA	FALSE	FALSE
GCST90018946	chr2:212473722-213473722	Non-suspicious loci	6805	13	0	0	0	0.479289	NA	FALSE	FALSE
GCST90018946	chr2:217635259-218635259	Non-suspicious loci	5391	0	0	0	0	0.515934	NA	FALSE	FALSE
GCST90018946	chr3:2663458-3663458	Suspicious loci	8559	39	16	0.410256	0	0.998723	NA	FALSE	FALSE
GCST90018946	chr3:16370437-17370437	Non-suspicious loci	7153	0	0	0	0	0.372102	NA	FALSE	FALSE
GCST90018946	chr3:45709161-46709161	Suspicious loci	7724	8	1	0.125	0	0.656595	NA	FALSE	FALSE
GCST90018946	chr3:128101502-129680300	Suspicious loci	11216	11	1	0.0909091	0	0.707318	NA	FALSE	FALSE
GCST90018946	chr3:129838306-130838306	Non-suspicious loci	7143	0	0	0	0	0.429785	NA	FALSE	FALSE
GCST90018946	chr4:82116203-83116203	Non-suspicious loci	5592	71	0	0	0	0.318053	NA	FALSE	FALSE
GCST90018946	chr4:86531047-87531047	NA	6948	134	3	0.0223881	0	0.0420422	NA	FALSE	FALSE
GCST90018946	chr5:43681408-44681408	Non-suspicious loci	6980	5	0	0	0	0.791255	NA	FALSE	FALSE
GCST90018946	chr5:111252110-112252110	Non-suspicious loci	8086	7	0	0	0	0.535262	NA	FALSE	FALSE
GCST90018946	chr5:126255736-127255736	Suspicious loci	7376	39	4	0.102564	0	0.7282	NA	FALSE	FALSE
GCST90018946	chr6:108784120-109784120	NA	6666	161	3	0.0186335	1	0.0240892	0.0175025	TRUE	TRUE	chr6:109284465:G:A
GCST90018946	chr6:134639998-135639998	Suspicious loci	5600	2	1	0.5	0	0.483729	NA	FALSE	FALSE
GCST90018946	chr7:7561518-8561518	NA	8074	66	0	0	0	0.093993	NA	FALSE	FALSE
GCST90018946	chr7:28184757-29184757	Non-suspicious loci	7116	1	0	0	0	0.92537	NA	FALSE	FALSE
GCST90018946	chr7:92171254-93171254	Non-suspicious loci	5278	1	0	0	0	0.869347	NA	FALSE	FALSE
GCST90018946	chr7:142884849-143884849	Non-suspicious loci	3304	8	0	0	0	0.998978	NA	FALSE	FALSE
GCST90018946	chr8:6554039-7554039	Suspicious loci	6473	54	2	0.037037	0	0.589151	NA	FALSE	FALSE
GCST90018946	chr8:45804519-48393823	Non-suspicious loci	13977	12	0	0	1	0.258759	0.0123132	TRUE	TRUE	chr8:47972876:T:A
GCST90018946	chr8:117601068-118601068	Non-suspicious loci	7706	10	0	0	0	0.636553	NA	FALSE	FALSE
GCST90018946	chr10:409091-1409091	Non-suspicious loci	7861	115	0	0	0	0.160754	NA	FALSE	FALSE
GCST90018946	chr10:25953617-26953617	NA	7699	52	1	0.0192308	1	0.0941705	1.06656e-07	FALSE	FALSE	chr10:26438462:G:GA
GCST90018946	chr10:27991364-28991364	Suspicious loci	7631	83	1	0.0120482	0	0.45474	NA	FALSE	FALSE
GCST90018946	chr10:87378379-88378379	Non-suspicious loci	6766	4	0	0	0	0.491157	NA	FALSE	FALSE
GCST90018946	chr10:124138037-125138037	Non-suspicious loci	6836	12	0	0	0	0.174162	NA	FALSE	FALSE
GCST90018946	chr11:72735234-73735234	Non-suspicious loci	5235	2	0	0	1	0.989806	0.989806	TRUE	TRUE	chr11:73235234:T:C
GCST90018946	chr11:89516724-90516724	Non-suspicious loci	5145	1	0	0	0	0.478849	NA	FALSE	FALSE
GCST90018946	chr11:128192203-129192203	Non-suspicious loci	7295	6	0	0	0	0.659571	NA	FALSE	FALSE
GCST90018946	chr12:45579556-46579556	Non-suspicious loci	6266	0	0	0	0	0.617146	NA	FALSE	FALSE
GCST90018946	chr12:50799237-51799237	Non-suspicious loci	5963	3	0	0	1	0.603266	0.603266	TRUE	TRUE	chr12:51299237:C:T
GCST90018946	chr12:57006766-58006766	Suspicious loci	5861	63	6	0.0952381	0	0.107687	NA	FALSE	FALSE
GCST90018946	chr12:65808378-66808378	Suspicious loci	6576	37	7	0.189189	0	0.122868	NA	FALSE	FALSE
GCST90018946	chr12:110927245-112653882	Non-suspicious loci	6210	23	0	0	1	0.305924	0.217483	TRUE	TRUE	chr12:111446804:T:C
GCST90018946	chr14:22616809-23616809	Non-suspicious loci	5410	7	0	0	0	0.321171	NA	FALSE	FALSE
GCST90018946	chr14:56890444-57890444	Non-suspicious loci	6763	1	0	0	0	0.917008	NA	FALSE	FALSE
GCST90018946	chr15:49549614-50549614	Non-suspicious loci	6841	10	0	0	0	0.545981	NA	FALSE	FALSE
GCST90018946	chr15:90009893-91009893	Suspicious loci	6510	121	1	0.00826446	3	0.360023	0.000114976	FALSE	FALSE	chr15:90360079:A:G,chr15:90426103:G:T,chr15:90540121:G:A
GCST90018946	chr16:57039817-58039817	Suspicious loci	7579	40	1	0.025	0	0.160936	NA	FALSE	FALSE
GCST90018946	chr16:85104026-86104026	Non-suspicious loci	8383	2	0	0	0	0.920967	NA	FALSE	FALSE
GCST90018946	chr16:87960917-88960917	Non-suspicious loci	9385	1	0	0	0	0.238403	NA	FALSE	FALSE
GCST90018946	chr17:39511875-40511875	NA	5266	93	3	0.0322581	1	0.09378	3.59146e-06	FALSE	FALSE	chr17:39974934:C:A
GCST90018946	chr17:57809246-58809246	Non-suspicious loci	4974	0	0	0	0	0.417591	NA	FALSE	FALSE
GCST90018946	chr17:59224236-60224236	NA	3892	80	0	0	1	0.0707954	0.00125482	FALSE	TRUE	chr17:59886176:A:G
GCST90018946	chr17:74256315-75256315	Non-suspicious loci	6948	24	0	0	0	0.278163	NA	FALSE	FALSE
GCST90018946	chr18:25547820-26547820	Suspicious loci	6707	215	209	0.972093	0	0.355947	NA	FALSE	FALSE
GCST90018946	chr18:62753621-63753621	Non-suspicious loci	6238	1	0	0	0	1	NA	FALSE	FALSE
GCST90018946	chr19:336059-1336059	Non-suspicious loci	8278	27	0	0	0	0.62646	NA	FALSE	FALSE
GCST90018946	chr19:32763642-33763642	Suspicious loci	7718	5	2	0.4	0	1	NA	FALSE	FALSE
GCST90018946	chr19:37912392-38912392	Non-suspicious loci	8165	26	0	0	2	0.103025	0.0893408	TRUE	TRUE	chr19:38410993:C:T,chr19:38418571:G:A
GCST90018946	chr20:32175540-33175540	Suspicious loci	5714	54	5	0.0925926	0	0.15777	NA	FALSE	FALSE
GCST90018946	chr20:44391646-45391646	Non-suspicious loci	6113	0	0	0	0	0.184016	NA	FALSE	FALSE
GCST90018946	chr21:37973352-38973352	Suspicious loci	6620	13	7	0.538462	0	1	NA	FALSE	FALSE
GCST90018946	chr22:36401310-37401310	Non-suspicious loci	6380	1	0	0	0	1	NA	FALSE	FALSE
GCST90018946	chrX:148002438-149002438	Suspicious loci	3013	37	3	0.0810811	0	0.747656	NA	FALSE	FALSE
GCST90018947	chr1:1169613-3053309	Non-suspicious loci	11991	12	0	0	0	0.144235	NA	FALSE	FALSE
GCST90018947	chr1:6134867-7134867	NA	6779	62	0	0	0	0.0706772	NA	FALSE	FALSE
GCST90018947	chr1:8021197-9021197	NA	5145	0	0	0	0	0.0233523	NA	FALSE	FALSE
GCST90018947	chr1:10172217-11172217	Non-suspicious loci	6150	6	0	0	0	0.33239	NA	FALSE	FALSE
GCST90018947	chr1:16486248-17486248	Non-suspicious loci	4255	29	0	0	0	0.184875	NA	FALSE	FALSE
GCST90018947	chr1:19099265-20099265	NA	7628	61	2	0.0327869	0	0.0925906	NA	FALSE	FALSE
GCST90018947	chr1:22512491-23512491	NA	5588	142	1	0.00704225	3	0.0399382	0.00863914	TRUE	TRUE	chr1:23091660:C:T,chr1:23092881:G:T,chr1:23092890:C:T
GCST90018947	chr1:31207700-32207700	Non-suspicious loci	6407	15	0	0	2	0.200074	0.0735186	TRUE	TRUE	chr1:31698605:T:G,chr1:31699894:G:T
GCST90018947	chr1:32411497-34618792	NA	14367	91	1	0.010989	0	0.0288938	NA	FALSE	FALSE
GCST90018947	chr1:38831383-39831383	NA	6471	30	0	0	1	0.0871861	0.000332419	FALSE	TRUE	chr1:39413143:A:G
GCST90018947	chr1:45188879-46188879	Non-suspicious loci	6285	23	0	0	1	0.175371	0.00186298	FALSE	TRUE	chr1:45566871:G:A
GCST90018947	chr1:46704853-47704853	Suspicious loci	7434	61	21	0.344262	1	0.131679	0.000267724	FALSE	FALSE	chr1:47225896:GCAGA:G
GCST90018947	chr1:48744592-50284027	NA	7033	381	8	0.0209974	0	0.0469028	NA	FALSE	FALSE
GCST90018947	chr1:61614219-62614219	Non-suspicious loci	6928	1	0	0	1	0.99969	0.99969	TRUE	TRUE	chr1:62114219:G:T
GCST90018947	chr1:65425125-66425125	Non-suspicious loci	6637	84	0	0	0	0.119189	NA	FALSE	FALSE
GCST90018947	chr1:71784787-72784787	Suspicious loci	5953	106	7	0.0660377	0	0.111454	NA	FALSE	FALSE
GCST90018947	chr1:74034733-75034733	Suspicious loci	5131	51	1	0.0196078	0	0.105682	NA	FALSE	FALSE
GCST90018947	chr1:76983438-78484833	Non-suspicious loci	9820	5	0	0	0	0.63278	NA	FALSE	FALSE
GCST90018947	chr1:79830464-80830464	Non-suspicious loci	8555	2	0	0	0	0.102056	NA	FALSE	FALSE
GCST90018947	chr1:81409396-82409396	NA	6784	54	1	0.0185185	0	0.0874924	NA	FALSE	FALSE
GCST90018947	chr1:90265528-91265528	Non-suspicious loci	6688	1	0	0	0	0.589203	NA	FALSE	FALSE
GCST90018947	chr1:92014124-93014124	NA	4756	115	9	0.0782609	0	0.0215285	NA	FALSE	FALSE
GCST90018947	chr1:95308278-96969707	Suspicious loci	12032	46	2	0.0434783	0	0.499165	NA	FALSE	FALSE
GCST90018947	chr1:97462287-98462287	Non-suspicious loci	6048	0	0	0	0	0.265003	NA	FALSE	FALSE
GCST90018947	chr1:106959738-107959738	Suspicious loci	6709	27	18	0.666667	0	0.144844	NA	FALSE	FALSE
GCST90018947	chr1:109112066-111102237	Non-suspicious loci	12329	15	0	0	0	0.217822	NA	FALSE	FALSE
GCST90018947	chr1:111281489-112281489	Non-suspicious loci	7835	17	0	0	1	0.669996	0.0204357	TRUE	TRUE	chr1:111766331:T:C
GCST90018947	chr1:114582460-115582460	NA	6560	124	4	0.0322581	0	0.0993948	NA	FALSE	FALSE
GCST90018947	chr1:117821993-119504219	Suspicious loci	12679	32	2	0.0625	0	0.184738	NA	FALSE	FALSE
GCST90018947	chr1:150581704-151581704	Suspicious loci	5595	80	1	0.0125	2	0.125004	0.000612041	FALSE	TRUE	chr1:151067133:A:G,chr1:151135661:T:G
GCST90018947	chr1:154943513-156580086	Non-suspicious loci	7366	2	0	0	0	0.978061	NA	FALSE	FALSE
GCST90018947	chr1:165540096-166540096	Suspicious loci	7058	33	1	0.030303	0	0.205865	NA	FALSE	FALSE
GCST90018947	chr1:170986183-171986183	Non-suspicious loci	7308	13	0	0	0	0.282107	NA	FALSE	FALSE
GCST90018947	chr1:173401763-175455833	NA	10529	422	13	0.0308057	0	0.0435382	NA	FALSE	FALSE
GCST90018947	chr1:177419890-178419890	Suspicious loci	6747	24	3	0.125	0	0.706565	NA	FALSE	FALSE
GCST90018947	chr1:184237078-185237078	Suspicious loci	6760	69	7	0.101449	2	0.12914	0.00174469	FALSE	TRUE	chr1:184669132:C:T,chr1:184694403:A:C
GCST90018947	chr1:189808576-190808576	NA	7886	47	3	0.0638298	0	0.0845838	NA	FALSE	FALSE
GCST90018947	chr1:194560876-195560876	NA	7274	116	4	0.0344828	0	0.0475958	NA	FALSE	FALSE
GCST90018947	chr1:196723783-197723783	NA	5566	24	1	0.0416667	0	0.0745935	NA	FALSE	FALSE
GCST90018947	chr1:201336978-202336978	Suspicious loci	7367	52	2	0.0384615	2	0.127297	0.00610864	FALSE	TRUE	chr1:201891498:A:G,chr1:201900129:G:A
GCST90018947	chr1:203022022-204022022	Non-suspicious loci	6977	8	0	0	0	0.420856	NA	FALSE	FALSE
GCST90018947	chr1:208844888-210404236	Non-suspicious loci	11181	30	0	0	0	0.229155	NA	FALSE	FALSE
GCST90018947	chr1:218957681-219957681	Non-suspicious loci	6917	0	0	0	0	0.131029	NA	FALSE	FALSE
GCST90018947	chr1:235033013-236033013	Suspicious loci	4735	89	5	0.0561798	0	0.277202	NA	FALSE	FALSE
GCST90018947	chr1:242322761-243869971	Non-suspicious loci	8629	62	0	0	0	0.37157	NA	FALSE	FALSE
GCST90018947	chr2:0-1151430	Suspicious loci	8778	229	91	0.39738	0	0.632405	NA	FALSE	FALSE
GCST90018947	chr2:5520459-6520459	NA	7526	65	0	0	0	0.0443685	NA	FALSE	FALSE
GCST90018947	chr2:14846986-15846986	NA	7886	529	17	0.0321361	2	0.0175758	0.00319135	TRUE	TRUE	chr2:15467718:T:C,chr2:15534562:T:C
GCST90018947	chr2:24427142-25427142	Suspicious loci	5943	154	3	0.0194805	1	0.975997	4.26633e-05	FALSE	FALSE	chr2:24918669:A:G
GCST90018947	chr2:26230714-27230714	Suspicious loci	5704	29	1	0.0344828	0	0.100112	NA	FALSE	FALSE
GCST90018947	chr2:28253215-29253215	Suspicious loci	7054	21	1	0.047619	0	0.271743	NA	FALSE	FALSE
GCST90018947	chr2:34737139-35737139	NA	8752	197	5	0.0253807	0	0.0190119	NA	FALSE	FALSE
GCST90018947	chr2:36319459-37832600	Non-suspicious loci	11393	12	0	0	0	0.153382	NA	FALSE	FALSE
GCST90018947	chr2:38047263-39047263	Non-suspicious loci	7609	0	0	0	0	0.351911	NA	FALSE	FALSE
GCST90018947	chr2:39565532-40565532	Non-suspicious loci	8970	13	0	0	0	0.489858	NA	FALSE	FALSE
GCST90018947	chr2:46275087-47275087	Non-suspicious loci	8933	45	0	0	0	0.420575	NA	FALSE	FALSE
GCST90018947	chr2:48226840-49226840	Non-suspicious loci	8920	2	0	0	0	0.576774	NA	FALSE	FALSE
GCST90018947	chr2:49512439-51396545	Suspicious loci	16211	5	2	0.4	0	0.897337	NA	FALSE	FALSE
GCST90018947	chr2:53312428-54312428	Non-suspicious loci	8585	3	0	0	0	0.178118	NA	FALSE	FALSE
GCST90018947	chr2:54555790-55555790	Non-suspicious loci	8991	10	0	0	0	0.562274	NA	FALSE	FALSE
GCST90018947	chr2:56564774-57564774	Suspicious loci	9150	131	4	0.0305344	0	0.109025	NA	FALSE	FALSE
GCST90018947	chr2:58206456-59206456	Suspicious loci	7577	31	1	0.0322581	0	0.305971	NA	FALSE	FALSE
GCST90018947	chr2:59557479-60557479	Non-suspicious loci	7918	8	0	0	0	0.341466	NA	FALSE	FALSE
GCST90018947	chr2:62130331-63130331	Non-suspicious loci	6322	63	0	0	0	0.628281	NA	FALSE	FALSE
GCST90018947	chr2:65177730-66177730	Non-suspicious loci	6966	18	0	0	0	0.268598	NA	FALSE	FALSE
GCST90018947	chr2:67138833-68138833	Non-suspicious loci	8500	40	0	0	0	0.315855	NA	FALSE	FALSE
GCST90018947	chr2:86080730-87080730	Non-suspicious loci	3938	77	0	0	0	0.145355	NA	FALSE	FALSE
GCST90018947	chr2:99006568-100720114	Suspicious loci	11885	72	66	0.916667	0	0.397965	NA	FALSE	FALSE
GCST90018947	chr2:103296466-104296466	Non-suspicious loci	7248	235	0	0	0	0.168914	NA	FALSE	FALSE
GCST90018947	chr2:104301964-105802394	NA	11223	32	1	0.03125	0	0.0500998	NA	FALSE	FALSE
GCST90018947	chr2:110643327-111643327	Suspicious loci	4727	20	1	0.05	0	0.385255	NA	FALSE	FALSE
GCST90018947	chr2:127184440-128184440	Non-suspicious loci	6900	33	0	0	1	0.134601	0.00879571	TRUE	TRUE	chr2:127701640:C:G
GCST90018947	chr2:135149909-136149909	Suspicious loci	5076	147	70	0.47619	1	0.461668	1.07657e-06	FALSE	FALSE	chr2:135798089:T:C
GCST90018947	chr2:141289507-142289507	NA	8077	56	3	0.0535714	1	0.0374034	0.0117153	TRUE	TRUE	chr2:141810341:T:C
GCST90018947	chr2:142690786-144245876	NA	9594	164	2	0.0121951	0	0.0278086	NA	FALSE	FALSE
GCST90018947	chr2:144347629-145347629	Suspicious loci	4948	101	1	0.00990099	0	0.127634	NA	FALSE	FALSE
GCST90018947	chr2:146633709-147633709	NA	6021	66	0	0	0	0.0992399	NA	FALSE	FALSE
GCST90018947	chr2:153802396-155661751	Non-suspicious loci	13432	22	0	0	0	0.236449	NA	FALSE	FALSE
GCST90018947	chr2:157998146-158998146	Suspicious loci	7826	76	2	0.0263158	0	0.146713	NA	FALSE	FALSE
GCST90018947	chr2:163228494-165792743	Suspicious loci	17059	83	23	0.277108	0	0.371831	NA	FALSE	FALSE
GCST90018947	chr2:167747489-168747489	Suspicious loci	7766	22	2	0.0909091	0	0.191303	NA	FALSE	FALSE
GCST90018947	chr2:173689875-174689875	Non-suspicious loci	5707	1	0	0	0	0.400188	NA	FALSE	FALSE
GCST90018947	chr2:180205780-181205780	Non-suspicious loci	7848	32	0	0	0	0.162771	NA	FALSE	FALSE
GCST90018947	chr2:192447372-193447372	Suspicious loci	4999	265	90	0.339623	0	0.419041	NA	FALSE	FALSE
GCST90018947	chr2:196819156-198579547	Suspicious loci	8616	202	4	0.019802	1	0.453104	0.0598037	TRUE	TRUE	chr2:198085516:G:A
GCST90018947	chr2:204011190-205011190	Non-suspicious loci	6219	2	0	0	0	0.5155	NA	FALSE	FALSE
GCST90018947	chr2:206946601-207946601	Non-suspicious loci	6367	31	0	0	0	0.130467	NA	FALSE	FALSE
GCST90018947	chr2:210210399-211914215	Non-suspicious loci	11500	43	0	0	0	0.367562	NA	FALSE	FALSE
GCST90018947	chr2:212049541-213049541	Non-suspicious loci	7081	6	0	0	0	0.45128	NA	FALSE	FALSE
GCST90018947	chr2:218837388-219837388	Non-suspicious loci	5555	1	0	0	0	0.157883	NA	FALSE	FALSE
GCST90018947	chr2:220960419-221960419	Non-suspicious loci	5879	1	0	0	0	0.265886	NA	FALSE	FALSE
GCST90018947	chr2:227634026-230252941	Suspicious loci	18104	137	19	0.138686	0	0.347526	NA	FALSE	FALSE
GCST90018947	chr2:231229383-232229383	Suspicious loci	6269	142	2	0.0140845	0	0.101118	NA	FALSE	FALSE
GCST90018947	chr2:235487142-236487142	Suspicious loci	5914	67	17	0.253731	0	0.279107	NA	FALSE	FALSE
GCST90018947	chr3:2233532-3233532	Non-suspicious loci	8411	20	0	0	0	0.392065	NA	FALSE	FALSE
GCST90018947	chr3:8975685-10628600	NA	12109	37	1	0.027027	1	0.090076	0.090076	TRUE	TRUE	chr3:9475685:C:T
GCST90018947	chr3:11100640-13393433	Suspicious loci	16735	40	1	0.025	0	0.389329	NA	FALSE	FALSE
GCST90018947	chr3:15161134-16161134	Non-suspicious loci	7606	10	0	0	0	0.242656	NA	FALSE	FALSE
GCST90018947	chr3:19002724-20886587	Suspicious loci	13126	44	2	0.0454545	1	0.168346	0.000136173	FALSE	FALSE	chr3:20348089:T:G
GCST90018947	chr3:24538386-25538386	Non-suspicious loci	9238	11	0	0	0	0.339014	NA	FALSE	FALSE
GCST90018947	chr3:35103074-36103074	Non-suspicious loci	7109	24	0	0	0	0.703793	NA	FALSE	FALSE
GCST90018947	chr3:41783205-42783205	Suspicious loci	7879	30	1	0.0333333	1	0.303795	0.158168	TRUE	TRUE	chr3:42263639:C:G
GCST90018947	chr3:43487272-45831950	Non-suspicious loci	14608	49	0	0	0	0.207489	NA	FALSE	FALSE
GCST90018947	chr3:46551716-47551716	Suspicious loci	5477	12	3	0.25	0	0.679954	NA	FALSE	FALSE
GCST90018947	chr3:47666507-52313693	Suspicious loci	21420	263	13	0.0494297	3	0.438888	4.90414e-05	FALSE	FALSE	chr3:49715570:T:G,chr3:49887507:T:C,chr3:49898669:T:C
GCST90018947	chr3:52359449-54267664	Suspicious loci	13438	108	4	0.037037	3	0.392519	0.011054	TRUE	TRUE	chr3:52818044:T:C,chr3:52818522:G:T,chr3:52827195:A:T
GCST90018947	chr3:59414301-60414301	Non-suspicious loci	9443	5	0	0	0	0.36542	NA	FALSE	FALSE
GCST90018947	chr3:60778869-61778869	Suspicious loci	7538	41	1	0.0243902	0	0.301824	NA	FALSE	FALSE
GCST90018947	chr3:61974144-62974144	Non-suspicious loci	6902	1	0	0	0	0.639556	NA	FALSE	FALSE
GCST90018947	chr3:70043930-71043930	Non-suspicious loci	6371	2	0	0	0	0.129011	NA	FALSE	FALSE
GCST90018947	chr3:77900627-78900627	Suspicious loci	6936	63	6	0.0952381	0	0.154158	NA	FALSE	FALSE
GCST90018947	chr3:82172297-86701274	Suspicious loci	33539	75	1	0.0133333	0	0.335201	NA	FALSE	FALSE
GCST90018947	chr3:87687284-88687284	NA	7904	46	0	0	0	0.0192674	NA	FALSE	FALSE
GCST90018947	chr3:89781404-90781404	Suspicious loci	4314	22	1	0.0454545	0	0.123567	NA	FALSE	FALSE
GCST90018947	chr3:93305390-94819241	Non-suspicious loci	6730	76	0	0	0	0.182094	NA	FALSE	FALSE
GCST90018947	chr3:104393550-105393550	Non-suspicious loci	7644	11	0	0	0	0.121334	NA	FALSE	FALSE
GCST90018947	chr3:107176455-108176455	Suspicious loci	5471	114	1	0.00877193	0	0.127373	NA	FALSE	FALSE
GCST90018947	chr3:114197079-115197079	Suspicious loci	5667	35	2	0.0571429	0	0.477363	NA	FALSE	FALSE
GCST90018947	chr3:116730959-117730959	Non-suspicious loci	7586	15	0	0	0	0.226713	NA	FALSE	FALSE
GCST90018947	chr3:119317582-120317582	Suspicious loci	7605	122	3	0.0245902	0	0.283778	NA	FALSE	FALSE
GCST90018947	chr3:131531508-132531508	NA	7388	31	1	0.0322581	0	0.0880152	NA	FALSE	FALSE
GCST90018947	chr3:134432090-135432090	Suspicious loci	6032	34	1	0.0294118	0	0.105435	NA	FALSE	FALSE
GCST90018947	chr3:135491999-137036327	Suspicious loci	7373	107	2	0.0186916	0	0.192694	NA	FALSE	FALSE
GCST90018947	chr3:140984092-141984092	NA	6675	54	5	0.0925926	2	0.075585	0.0013793	FALSE	FALSE	chr3:141443286:C:G,chr3:141607760:T:C
GCST90018947	chr3:148587754-149587754	NA	7079	55	7	0.127273	0	0.0818055	NA	FALSE	FALSE
GCST90018947	chr3:153746707-154746707	Non-suspicious loci	6628	16	0	0	1	0.237755	0.0162817	TRUE	TRUE	chr3:154301098:G:C
GCST90018947	chr3:156133929-158627380	NA	17022	271	3	0.0110701	0	0.0502669	NA	FALSE	FALSE
GCST90018947	chr3:161229586-162229586	NA	8456	78	0	0	0	0.0874131	NA	FALSE	FALSE
GCST90018947	chr3:164021751-165021751	NA	7106	54	3	0.0555556	0	0.0938128	NA	FALSE	FALSE
GCST90018947	chr3:170477637-171477637	Suspicious loci	6651	32	1	0.03125	0	0.253234	NA	FALSE	FALSE
GCST90018947	chr3:172896515-174818324	Non-suspicious loci	10965	18	0	0	0	0.427762	NA	FALSE	FALSE
GCST90018947	chr3:181111894-182111894	Non-suspicious loci	4678	4	0	0	0	0.87817	NA	FALSE	FALSE
GCST90018947	chr3:183130086-184130086	NA	6953	223	0	0	1	0.049197	6.94951e-05	FALSE	FALSE	chr3:183636220:G:A
GCST90018947	chr3:185608951-186608951	Suspicious loci	5217	27	2	0.0740741	0	0.356411	NA	FALSE	FALSE
GCST90018947	chr3:187791400-188791400	Suspicious loci	6121	8	2	0.25	0	0.688859	NA	FALSE	FALSE
GCST90018947	chr3:194656264-195656264	Suspicious loci	7350	27	1	0.037037	0	0.257085	NA	FALSE	FALSE
GCST90018947	chr4:1683836-2683836	NA	5943	217	14	0.0645161	4	0.0341407	0.0133697	TRUE	TRUE	chr4:2174727:G:A,chr4:2193219:C:T,chr4:2193297:T:G,chr4:2251253:T:G
GCST90018947	chr4:2782269-3782269	Suspicious loci	7467	24	21	0.875	0	0.298124	NA	FALSE	FALSE
GCST90018947	chr4:10158740-11158740	Non-suspicious loci	9846	3	0	0	0	0.695805	NA	FALSE	FALSE
GCST90018947	chr4:16114646-17114646	Suspicious loci	7700	58	4	0.0689655	0	0.139453	NA	FALSE	FALSE
GCST90018947	chr4:17997219-18997219	NA	7602	180	12	0.0666667	1	0.0655565	2.11464e-05	FALSE	FALSE	chr4:18488371:C:T
GCST90018947	chr4:19711805-20711805	Suspicious loci	7351	130	3	0.0230769	0	0.133202	NA	FALSE	FALSE
GCST90018947	chr4:24907216-25907216	Non-suspicious loci	7240	3	0	0	1	0.948422	0.948422	TRUE	TRUE	chr4:25407216:G:A
GCST90018947	chr4:27885225-28885225	Suspicious loci	6783	76	3	0.0394737	0	0.188399	NA	FALSE	FALSE
GCST90018947	chr4:30499679-31499679	Non-suspicious loci	7912	15	0	0	0	0.174691	NA	FALSE	FALSE
GCST90018947	chr4:38198036-39198036	Suspicious loci	7865	25	6	0.24	0	0.166868	NA	FALSE	FALSE
GCST90018947	chr4:43928008-45680510	Suspicious loci	14411	14	1	0.0714286	0	0.425583	NA	FALSE	FALSE
GCST90018947	chr4:54134059-55134059	Non-suspicious loci	6644	26	0	0	0	0.488798	NA	FALSE	FALSE
GCST90018947	chr4:64374669-65374669	Suspicious loci	8320	31	2	0.0645161	0	0.18995	NA	FALSE	FALSE
GCST90018947	chr4:66442392-67442392	Suspicious loci	7130	2	1	0.5	0	0.319388	NA	FALSE	FALSE
GCST90018947	chr4:79296028-80296028	Non-suspicious loci	6035	23	0	0	0	0.249764	NA	FALSE	FALSE
GCST90018947	chr4:87624179-88624179	Suspicious loci	6945	16	1	0.0625	1	0.152948	0.0952565	TRUE	TRUE	chr4:88131171:G:T
GCST90018947	chr4:93010393-94714561	Non-suspicious loci	11635	27	0	0	0	0.121825	NA	FALSE	FALSE
GCST90018947	chr4:98818162-99818162	Non-suspicious loci	6670	3	0	0	1	0.999991	0.999991	TRUE	TRUE	chr4:99318162:T:C
GCST90018947	chr4:101245628-102767552	Non-suspicious loci	10910	5	0	0	1	0.88583	0.88583	TRUE	TRUE	chr4:102267552:C:T
GCST90018947	chr4:111902274-112902274	Non-suspicious loci	6717	1	0	0	0	0.979405	NA	FALSE	FALSE
GCST90018947	chr4:113769666-114769666	NA	7492	27	3	0.111111	0	0.0668781	NA	FALSE	FALSE
GCST90018947	chr4:129338492-130338492	Suspicious loci	8028	19	1	0.0526316	0	0.737192	NA	FALSE	FALSE
GCST90018947	chr4:135551386-136551386	Non-suspicious loci	6327	62	0	0	0	0.409298	NA	FALSE	FALSE
GCST90018947	chr4:139453606-140453606	NA	6161	72	0	0	0	0.0733437	NA	FALSE	FALSE
GCST90018947	chr4:143857723-144857723	NA	5516	49	0	0	0	0.0767635	NA	FALSE	FALSE
GCST90018947	chr4:151510284-152510284	Non-suspicious loci	6243	26	0	0	0	0.748287	NA	FALSE	FALSE
GCST90018947	chr4:160676050-161676050	Suspicious loci	8919	105	71	0.67619	0	0.951105	NA	FALSE	FALSE
GCST90018947	chr4:162938526-163938526	Non-suspicious loci	7059	3	0	0	0	0.977495	NA	FALSE	FALSE
GCST90018947	chr5:3015405-4015405	Suspicious loci	8813	27	1	0.037037	0	0.37794	NA	FALSE	FALSE
GCST90018947	chr5:26686152-27686152	NA	6210	139	40	0.28777	0	0.0745759	NA	FALSE	FALSE
GCST90018947	chr5:42662506-43662506	NA	6657	39	0	0	0	0.0743094	NA	FALSE	FALSE
GCST90018947	chr5:60826012-61826012	Non-suspicious loci	6100	28	0	0	0	0.253144	NA	FALSE	FALSE
GCST90018947	chr5:63225811-65144435	Suspicious loci	13089	19	1	0.0526316	0	0.531527	NA	FALSE	FALSE
GCST90018947	chr5:74684463-76207853	Non-suspicious loci	9821	30	0	0	2	0.901689	0.901689	TRUE	TRUE	chr5:75669297:G:A,chr5:75707853:T:C
GCST90018947	chr5:77650779-78650779	Non-suspicious loci	6626	3	0	0	0	0.173883	NA	FALSE	FALSE
GCST90018947	chr5:81034969-82034969	Suspicious loci	6205	66	1	0.0151515	0	0.204634	NA	FALSE	FALSE
GCST90018947	chr5:86586909-87586909	Suspicious loci	6587	102	1	0.00980392	0	0.128432	NA	FALSE	FALSE
GCST90018947	chr5:87648141-90029469	Suspicious loci	13690	29	9	0.310345	0	0.497223	NA	FALSE	FALSE
GCST90018947	chr5:92553530-93553530	Non-suspicious loci	5849	29	0	0	0	0.140147	NA	FALSE	FALSE
GCST90018947	chr5:96023440-97023440	Non-suspicious loci	7122	17	0	0	0	0.220456	NA	FALSE	FALSE
GCST90018947	chr5:102508193-103508193	Suspicious loci	7048	401	18	0.0448878	1	0.178783	8.21298e-06	FALSE	FALSE	chr5:103097705:G:A
GCST90018947	chr5:104165051-105165051	NA	7168	39	1	0.025641	0	0.0915735	NA	FALSE	FALSE
GCST90018947	chr5:106889990-108622936	NA	13046	78	2	0.025641	0	0.0895595	NA	FALSE	FALSE
GCST90018947	chr5:122816412-123816412	Suspicious loci	7309	97	1	0.0103093	1	0.454646	4.06101e-05	FALSE	FALSE	chr5:123383042:G:C
GCST90018947	chr5:124499554-125499554	Suspicious loci	7722	2	1	0.5	0	0.101693	NA	FALSE	FALSE
GCST90018947	chr5:134026066-135026066	Non-suspicious loci	6392	4	0	0	0	0.25	NA	FALSE	FALSE
GCST90018947	chr5:139190813-140190813	Non-suspicious loci	4947	4	0	0	0	0.624861	NA	FALSE	FALSE
GCST90018947	chr5:141112668-142931017	Non-suspicious loci	13270	37	0	0	0	0.128657	NA	FALSE	FALSE
GCST90018947	chr5:146015831-147015831	Non-suspicious loci	6160	1	0	0	1	0.992461	0.992461	TRUE	TRUE	chr5:146515831:G:A
GCST90018947	chr5:151166362-152166362	Non-suspicious loci	7301	1	0	0	1	0.190057	0.190057	TRUE	TRUE	chr5:151666362:C:T
GCST90018947	chr5:152636263-153636263	NA	6975	56	2	0.0357143	0	0.0938658	NA	FALSE	FALSE
GCST90018947	chr5:153663906-154663906	NA	7376	63	0	0	0	0.0899065	NA	FALSE	FALSE
GCST90018947	chr5:158066887-159066887	Suspicious loci	6508	60	2	0.0333333	0	0.111844	NA	FALSE	FALSE
GCST90018947	chr5:168406132-169406132	Non-suspicious loci	7675	22	0	0	0	0.759154	NA	FALSE	FALSE
GCST90018947	chr5:170605101-171605101	NA	5440	469	3	0.00639659	0	0.0845054	NA	FALSE	FALSE
GCST90018947	chr5:173407398-174407398	Suspicious loci	6777	24	1	0.0416667	1	0.242585	0.0320733	TRUE	TRUE	chr5:173949503:A:G
GCST90018947	chr6:9009797-10009797	Non-suspicious loci	6692	1	0	0	0	0.994638	NA	FALSE	FALSE
GCST90018947	chr6:10054377-11054377	Non-suspicious loci	7673	11	0	0	0	0.366278	NA	FALSE	FALSE
GCST90018947	chr6:11586593-12586593	Non-suspicious loci	6941	40	0	0	3	0.294467	0.0257419	TRUE	TRUE	chr6:12120355:C:T,chr6:12121941:A:G,chr6:12124622:G:A
GCST90018947	chr6:12680222-13680222	Non-suspicious loci	5618	33	0	0	0	0.123058	NA	FALSE	FALSE
GCST90018947	chr6:18078721-19078721	Non-suspicious loci	7693	36	0	0	0	0.103579	NA	FALSE	FALSE
GCST90018947	chr6:20193466-21193466	Suspicious loci	7325	63	3	0.047619	0	0.250978	NA	FALSE	FALSE
GCST90018947	chr6:21419156-22419156	Non-suspicious loci	6007	2	0	0	0	0.904022	NA	FALSE	FALSE
GCST90018947	chr6:23373929-24373929	Non-suspicious loci	8918	35	0	0	0	0.165197	NA	FALSE	FALSE
GCST90018947	chr6:33693168-36204553	Suspicious loci	21710	286	2	0.00699301	2	0.79972	5.13762e-09	FALSE	FALSE	chr6:34823250:A:G,chr6:34856859:A:G
GCST90018947	chr6:38565059-39565059	Non-suspicious loci	8523	41	0	0	1	0.349194	0.349194	TRUE	TRUE	chr6:39073726:A:C
GCST90018947	chr6:39941504-40941504	Non-suspicious loci	8243	1	0	0	0	0.941408	NA	FALSE	FALSE
GCST90018947	chr6:42064364-43064364	NA	5660	77	0	0	1	0.0503335	0.00491362	TRUE	TRUE	chr6:42659696:G:A
GCST90018947	chr6:43120490-44120490	Non-suspicious loci	6214	0	0	0	0	0.354456	NA	FALSE	FALSE
GCST90018947	chr6:49790755-52431953	Suspicious loci	18691	48	3	0.0625	0	0.99804	NA	FALSE	FALSE
GCST90018947	chr6:53536531-54536531	Suspicious loci	7684	13	1	0.0769231	0	0.142396	NA	FALSE	FALSE
GCST90018947	chr6:62975059-63975059	NA	7623	272	5	0.0183824	1	0.0107498	0.000761645	TRUE	TRUE	chr6:63788162:T:A
GCST90018947	chr6:72528938-73528938	Non-suspicious loci	7268	4	0	0	0	0.580817	NA	FALSE	FALSE
GCST90018947	chr6:79924684-80924684	NA	8941	64	3	0.046875	0	0.0373029	NA	FALSE	FALSE
GCST90018947	chr6:82209975-83209975	Suspicious loci	6604	73	20	0.273973	0	0.403149	NA	FALSE	FALSE
GCST90018947	chr6:88917380-89917380	Non-suspicious loci	6802	6	0	0	0	0.312559	NA	FALSE	FALSE
GCST90018947	chr6:93469179-94469179	Non-suspicious loci	7877	12	0	0	0	0.465835	NA	FALSE	FALSE
GCST90018947	chr6:96806076-98452775	Non-suspicious loci	9219	75	0	0	0	0.814614	NA	FALSE	FALSE
GCST90018947	chr6:99940532-100940532	NA	6635	20	0	0	0	0.0302245	NA	FALSE	FALSE
GCST90018947	chr6:101066227-102066227	Non-suspicious loci	7295	5	0	0	0	0.352658	NA	FALSE	FALSE
GCST90018947	chr6:103841917-104841917	Non-suspicious loci	7284	54	0	0	0	0.527939	NA	FALSE	FALSE
GCST90018947	chr6:108106639-109106639	Non-suspicious loci	5017	38	0	0	0	0.123276	NA	FALSE	FALSE
GCST90018947	chr6:113153916-114153916	Non-suspicious loci	7407	1	0	0	0	0.439245	NA	FALSE	FALSE
GCST90018947	chr6:118703351-120398078	Non-suspicious loci	13738	13	0	0	0	0.239552	NA	FALSE	FALSE
GCST90018947	chr6:125250429-126250429	NA	4219	61	0	0	0	0.0668244	NA	FALSE	FALSE
GCST90018947	chr6:129529149-130529149	Non-suspicious loci	7614	14	0	0	0	0.184067	NA	FALSE	FALSE
GCST90018947	chr6:131103549-132103549	NA	6961	33	0	0	0	0.0485734	NA	FALSE	FALSE
GCST90018947	chr6:152543508-154483493	NA	13528	98	4	0.0408163	0	0.0280812	NA	FALSE	FALSE
GCST90018947	chr6:155166654-156166654	Suspicious loci	7550	45	1	0.0222222	0	0.150194	NA	FALSE	FALSE
GCST90018947	chr6:159854546-160854546	NA	7881	134	3	0.0223881	0	0.0495611	NA	FALSE	FALSE
GCST90018947	chr6:162079595-163079595	NA	8297	390	204	0.523077	0	0.0243399	NA	FALSE	FALSE
GCST90018947	chr6:163184952-164184952	Non-suspicious loci	6834	8	0	0	0	0.388081	NA	FALSE	FALSE
GCST90018947	chr7:333021-1333021	NA	7727	58	1	0.0172414	1	0.0931351	0.0270382	TRUE	TRUE	chr7:857859:G:A
GCST90018947	chr7:1540109-2540109	Suspicious loci	8935	79	1	0.0126582	0	0.499605	NA	FALSE	FALSE
GCST90018947	chr7:6062698-7062698	Non-suspicious loci	7533	41	0	0	2	0.144405	0.0144631	TRUE	TRUE	chr7:6617199:G:A,chr7:6617266:A:G
GCST90018947	chr7:31839367-33407589	Non-suspicious loci	11173	90	0	0	0	0.155574	NA	FALSE	FALSE
GCST90018947	chr7:38925133-39925133	Non-suspicious loci	6972	2	0	0	0	0.201862	NA	FALSE	FALSE
GCST90018947	chr7:44264626-45264626	Non-suspicious loci	6353	11	0	0	0	0.373064	NA	FALSE	FALSE
GCST90018947	chr7:49076607-50076607	Suspicious loci	7109	231	3	0.012987	0	0.211789	NA	FALSE	FALSE
GCST90018947	chr7:69060281-70633342	NA	9513	312	10	0.0320513	0	0.0712187	NA	FALSE	FALSE
GCST90018947	chr7:71621226-72621226	Suspicious loci	7241	25	1	0.04	0	0.325215	NA	FALSE	FALSE
GCST90018947	chr7:74306410-75920803	Suspicious loci	5387	31	17	0.548387	1	0.942203	0.0045524	TRUE	TRUE	chr7:75494199:G:T
GCST90018947	chr7:76508941-77508941	Suspicious loci	4714	85	23	0.270588	1	0.983301	1.79589e-06	FALSE	FALSE	chr7:77004952:G:A
GCST90018947	chr7:77697747-78697747	Non-suspicious loci	7684	16	0	0	0	0.46399	NA	FALSE	FALSE
GCST90018947	chr7:92971768-93971768	NA	6028	68	1	0.0147059	0	0.0369665	NA	FALSE	FALSE
GCST90018947	chr7:98929421-99929421	NA	5047	94	3	0.0319149	2	0.0501415	0.0367422	TRUE	TRUE	chr7:99425623:C:G,chr7:99484107:A:G
GCST90018947	chr7:100657354-101657354	Non-suspicious loci	8192	12	0	0	0	0.29565	NA	FALSE	FALSE
GCST90018947	chr7:103309108-104309108	Non-suspicious loci	8852	13	0	0	0	0.29602	NA	FALSE	FALSE
GCST90018947	chr7:109078926-110078926	Suspicious loci	6646	60	15	0.25	0	0.821453	NA	FALSE	FALSE
GCST90018947	chr7:112895778-115272609	Non-suspicious loci	13207	63	0	0	0	0.110036	NA	FALSE	FALSE
GCST90018947	chr7:121815927-122815927	Non-suspicious loci	6739	23	0	0	0	0.160443	NA	FALSE	FALSE
GCST90018947	chr7:126978352-128703345	Non-suspicious loci	11145	4	0	0	0	0.883359	NA	FALSE	FALSE
GCST90018947	chr7:133396720-134396720	NA	6770	206	10	0.0485437	0	0.0285117	NA	FALSE	FALSE
GCST90018947	chr7:138632447-139632447	Non-suspicious loci	6201	2	0	0	0	0.528224	NA	FALSE	FALSE
GCST90018947	chr7:147497599-148497599	Non-suspicious loci	8709	79	0	0	0	0.129224	NA	FALSE	FALSE
GCST90018947	chr7:150471426-151471426	Suspicious loci	8191	11	1	0.0909091	0	0.195506	NA	FALSE	FALSE
GCST90018947	chr7:157729373-158729373	Suspicious loci	7568	53	2	0.0377358	0	0.247137	NA	FALSE	FALSE
GCST90018947	chr8:8025630-12231533	Suspicious loci	34842	12	1	0.0833333	0	0.210104	NA	FALSE	FALSE
GCST90018947	chr8:13738254-14738254	NA	14338	336	3	0.00892857	0	0.0722205	NA	FALSE	FALSE
GCST90018947	chr8:20282300-21282300	Non-suspicious loci	8705	10	0	0	0	0.27284	NA	FALSE	FALSE
GCST90018947	chr8:23032058-24032058	Non-suspicious loci	8693	20	0	0	0	0.486557	NA	FALSE	FALSE
GCST90018947	chr8:25294021-26294021	Suspicious loci	7388	76	30	0.394737	0	0.606906	NA	FALSE	FALSE
GCST90018947	chr8:27785742-28785742	Suspicious loci	6951	17	1	0.0588235	0	0.511609	NA	FALSE	FALSE
GCST90018947	chr8:30506422-31506422	Non-suspicious loci	5802	20	0	0	0	0.906862	NA	FALSE	FALSE
GCST90018947	chr8:33823941-34823941	Suspicious loci	6774	69	3	0.0434783	0	0.110671	NA	FALSE	FALSE
GCST90018947	chr8:59444084-60444084	Suspicious loci	7555	194	69	0.35567	0	0.8907	NA	FALSE	FALSE
GCST90018947	chr8:60621725-61621725	NA	6934	17	0	0	0	0.0968676	NA	FALSE	FALSE
GCST90018947	chr8:63154964-64154964	Suspicious loci	6319	17	3	0.176471	0	0.287553	NA	FALSE	FALSE
GCST90018947	chr8:65797311-66797311	Suspicious loci	6237	39	1	0.025641	0	0.228001	NA	FALSE	FALSE
GCST90018947	chr8:72028136-73028136	Non-suspicious loci	6459	23	0	0	0	0.170327	NA	FALSE	FALSE
GCST90018947	chr8:73266201-74266201	Suspicious loci	7411	55	1	0.0181818	0	0.260125	NA	FALSE	FALSE
GCST90018947	chr8:74894031-76930537	NA	15666	133	4	0.0300752	0	0.040623	NA	FALSE	FALSE
GCST90018947	chr8:79963222-80963222	Non-suspicious loci	5877	1	0	0	0	0.552577	NA	FALSE	FALSE
GCST90018947	chr8:83669384-85290830	Non-suspicious loci	10981	5	0	0	0	0.196696	NA	FALSE	FALSE
GCST90018947	chr8:85993739-87987056	NA	14404	130	2	0.0153846	0	0.0600779	NA	FALSE	FALSE
GCST90018947	chr8:88180015-89180015	NA	7515	48	0	0	0	0.0387615	NA	FALSE	FALSE
GCST90018947	chr8:91771571-92771571	Non-suspicious loci	5769	15	0	0	0	0.132747	NA	FALSE	FALSE
GCST90018947	chr8:93134212-95057488	NA	12879	63	3	0.047619	0	0.0976259	NA	FALSE	FALSE
GCST90018947	chr8:115159621-116159621	Non-suspicious loci	5417	49	0	0	0	0.213267	NA	FALSE	FALSE
GCST90018947	chr8:122638750-123638750	Suspicious loci	6368	32	1	0.03125	0	0.561634	NA	FALSE	FALSE
GCST90018947	chr8:124994452-125994452	Suspicious loci	5371	10	1	0.1	0	0.969393	NA	FALSE	FALSE
GCST90018947	chr8:131367030-132367030	NA	8165	59	5	0.0847458	0	0.0330381	NA	FALSE	FALSE
GCST90018947	chr8:141106996-142106996	Non-suspicious loci	7396	19	0	0	0	0.50608	NA	FALSE	FALSE
GCST90018947	chr8:142171576-143171576	NA	8076	57	11	0.192982	0	0.0363144	NA	FALSE	FALSE
GCST90018947	chr9:11346537-12346537	NA	7939	1	0	0	0	0.0712436	NA	FALSE	FALSE
GCST90018947	chr9:14294997-15294997	Non-suspicious loci	8329	1	0	0	0	0.493704	NA	FALSE	FALSE
GCST90018947	chr9:15362079-17223744	Suspicious loci	14805	10	1	0.1	0	0.644319	NA	FALSE	FALSE
GCST90018947	chr9:21630516-22630516	Non-suspicious loci	7067	3	0	0	0	0.461151	NA	FALSE	FALSE
GCST90018947	chr9:22856937-23856937	Suspicious loci	8098	17	1	0.0588235	0	0.145464	NA	FALSE	FALSE
GCST90018947	chr9:27277014-30208931	Non-suspicious loci	25756	28	0	0	0	0.228048	NA	FALSE	FALSE
GCST90018947	chr9:30701623-31701623	Non-suspicious loci	8482	173	0	0	0	0.19295	NA	FALSE	FALSE
GCST90018947	chr9:33574989-35564465	Non-suspicious loci	12939	0	0	0	0	0.456695	NA	FALSE	FALSE
GCST90018947	chr9:36627548-37627548	NA	7101	76	2	0.0263158	0	0.0973166	NA	FALSE	FALSE
GCST90018947	chr9:70689248-71689248	NA	7152	218	9	0.0412844	0	0.0206204	NA	FALSE	FALSE
GCST90018947	chr9:78254554-79254554	NA	7432	61	0	0	0	0.0692609	NA	FALSE	FALSE
GCST90018947	chr9:81196885-82196885	Non-suspicious loci	5956	4	0	0	0	0.244475	NA	FALSE	FALSE
GCST90018947	chr9:83599243-85140132	Non-suspicious loci	11287	5	0	0	0	0.274595	NA	FALSE	FALSE
GCST90018947	chr9:85797850-86797850	NA	6236	48	0	0	0	0.0425961	NA	FALSE	FALSE
GCST90018947	chr9:89086896-90086896	NA	6266	40	0	0	0	0.0910052	NA	FALSE	FALSE
GCST90018947	chr9:90924691-91924691	Non-suspicious loci	8050	10	0	0	0	0.46793	NA	FALSE	FALSE
GCST90018947	chr9:91977891-92977891	NA	7098	242	20	0.0826446	0	0.0508723	NA	FALSE	FALSE
GCST90018947	chr9:93184163-94846258	Non-suspicious loci	13120	60	0	0	1	0.206775	5.48143e-05	FALSE	FALSE	chr9:93676722:C:CCCTGCCTCCACCACA
GCST90018947	chr9:98256160-100851370	NA	16444	1	0	0	0	0.0659604	NA	FALSE	FALSE
GCST90018947	chr9:105809794-106809794	Suspicious loci	6681	79	1	0.0126582	0	0.575981	NA	FALSE	FALSE
GCST90018947	chr9:108670505-109670505	Non-suspicious loci	8213	2	0	0	0	0.571874	NA	FALSE	FALSE
GCST90018947	chr9:113464486-114464486	Non-suspicious loci	7296	1	0	0	0	0.885379	NA	FALSE	FALSE
GCST90018947	chr9:117125739-118633886	NA	11038	43	1	0.0232558	0	0.0756728	NA	FALSE	FALSE
GCST90018947	chr9:121367727-122367727	Non-suspicious loci	6719	35	0	0	0	0.201245	NA	FALSE	FALSE
GCST90018947	chr9:123282330-124282330	Non-suspicious loci	7376	21	0	0	0	0.655581	NA	FALSE	FALSE
GCST90018947	chr9:124854538-125854538	NA	6829	129	9	0.0697674	0	0.0258197	NA	FALSE	FALSE
GCST90018947	chr9:126146011-127146011	Non-suspicious loci	7150	1	0	0	0	0.782601	NA	FALSE	FALSE
GCST90018947	chr9:127753000-128753000	Non-suspicious loci	6200	1	0	0	0	0.565606	NA	FALSE	FALSE
GCST90018947	chr9:130413078-131413078	Suspicious loci	6864	34	1	0.0294118	0	0.239662	NA	FALSE	FALSE
GCST90018947	chr9:131503050-132503050	Non-suspicious loci	6808	62	0	0	0	0.106222	NA	FALSE	FALSE
GCST90018947	chr10:9722237-10722237	Non-suspicious loci	7545	13	0	0	0	0.362777	NA	FALSE	FALSE
GCST90018947	chr10:11747478-14005405	NA	19526	46	1	0.0217391	0	0.0669273	NA	FALSE	FALSE
GCST90018947	chr10:15575109-17232122	Non-suspicious loci	11409	17	0	0	0	0.38365	NA	FALSE	FALSE
GCST90018947	chr10:17784725-18784725	Non-suspicious loci	8512	8	0	0	0	0.665261	NA	FALSE	FALSE
GCST90018947	chr10:21041175-22041175	Non-suspicious loci	4758	84	0	0	0	0.228188	NA	FALSE	FALSE
GCST90018947	chr10:23252388-24252388	Suspicious loci	6918	56	21	0.375	0	0.204071	NA	FALSE	FALSE
GCST90018947	chr10:26591070-27591070	NA	8735	146	2	0.0136986	1	0.0475512	0.000543803	FALSE	TRUE	chr10:27028849:T:C
GCST90018947	chr10:33225725-34225725	NA	6982	41	2	0.0487805	0	0.0572976	NA	FALSE	FALSE
GCST90018947	chr10:51413526-52413526	Non-suspicious loci	7146	9	0	0	0	0.556148	NA	FALSE	FALSE
GCST90018947	chr10:63059918-64059918	NA	7151	79	0	0	0	0.0736998	NA	FALSE	FALSE
GCST90018947	chr10:67696515-68696515	NA	6766	60	1	0.0166667	4	0.0405684	0.0295429	TRUE	TRUE	chr10:68166577:C:G,chr10:68174164:G:A,chr10:68174212:G:A,chr10:68199485:C:A
GCST90018947	chr10:73837920-74837920	Suspicious loci	4555	189	10	0.0529101	0	0.158386	NA	FALSE	FALSE
GCST90018947	chr10:75357311-76357311	Suspicious loci	6022	12	2	0.166667	0	0.108881	NA	FALSE	FALSE
GCST90018947	chr10:76501201-77501201	Non-suspicious loci	7238	10	0	0	0	0.890373	NA	FALSE	FALSE
GCST90018947	chr10:85231093-86833597	Suspicious loci	12462	132	1	0.00757576	0	0.768818	NA	FALSE	FALSE
GCST90018947	chr10:90778773-92551115	Non-suspicious loci	9098	74	0	0	0	0.32639	NA	FALSE	FALSE
GCST90018947	chr10:96794630-98502936	Non-suspicious loci	11826	31	0	0	0	0.991951	NA	FALSE	FALSE
GCST90018947	chr10:100187890-101946358	Non-suspicious loci	10932	1	0	0	0	0.718874	NA	FALSE	FALSE
GCST90018947	chr10:101970680-103516770	NA	10179	132	12	0.0909091	0	0.0327099	NA	FALSE	FALSE
GCST90018947	chr10:112495025-113495025	Suspicious loci	5364	49	24	0.489796	0	0.264625	NA	FALSE	FALSE
GCST90018947	chr10:116518568-117518568	Non-suspicious loci	5759	1	0	0	0	0.465374	NA	FALSE	FALSE
GCST90018947	chr10:118248407-119248407	Suspicious loci	7182	102	33	0.323529	0	0.134095	NA	FALSE	FALSE
GCST90018947	chr10:120638445-121638445	Suspicious loci	8015	95	5	0.0526316	0	0.119064	NA	FALSE	FALSE
GCST90018947	chr10:122958659-123958659	Suspicious loci	7656	8	1	0.125	0	0.865715	NA	FALSE	FALSE
GCST90018947	chr10:124441039-125441039	Non-suspicious loci	7441	4	0	0	0	0.267443	NA	FALSE	FALSE
GCST90018947	chr10:126348630-127348630	Suspicious loci	7219	26	1	0.0384615	0	0.117908	NA	FALSE	FALSE
GCST90018947	chr10:131691242-132691242	Non-suspicious loci	7277	1	0	0	0	0.344315	NA	FALSE	FALSE
GCST90018947	chr11:381639-3337316	Non-suspicious loci	23230	5	0	0	0	0.999771	NA	FALSE	FALSE
GCST90018947	chr11:8146803-9907860	NA	13104	52	3	0.0576923	2	0.0619124	0.0260706	TRUE	TRUE	chr11:8640969:T:C,chr11:8671858:G:A
GCST90018947	chr11:12804148-13804148	Non-suspicious loci	7600	3	0	0	0	0.212193	NA	FALSE	FALSE
GCST90018947	chr11:16175980-17884070	Suspicious loci	9926	27	2	0.0740741	3	0.306843	0.0275635	TRUE	TRUE	chr11:17387083:C:T,chr11:17388025:T:C,chr11:17396930:C:A
GCST90018947	chr11:27182662-29665076	Suspicious loci	16333	52	5	0.0961538	1	0.124882	0.116866	TRUE	TRUE	chr11:27658369:C:T
GCST90018947	chr11:29894229-30894229	Suspicious loci	6172	9	1	0.111111	0	0.176594	NA	FALSE	FALSE
GCST90018947	chr11:30897055-32613878	Suspicious loci	8790	87	1	0.0114943	0	0.105457	NA	FALSE	FALSE
GCST90018947	chr11:43328363-44328363	Non-suspicious loci	7270	91	0	0	1	0.109242	8.79982e-06	FALSE	FALSE	chr11:43855148:C:T
GCST90018947	chr11:45618128-46618128	Non-suspicious loci	5377	25	0	0	0	0.279305	NA	FALSE	FALSE
GCST90018947	chr11:47100860-48100860	Suspicious loci	5100	183	10	0.0546448	1	0.283691	4.83249e-09	FALSE	FALSE	chr11:47618877:G:C
GCST90018947	chr11:55416552-56416552	Suspicious loci	8303	10	5	0.5	0	0.892779	NA	FALSE	FALSE
GCST90018947	chr11:56615794-57615794	Non-suspicious loci	6880	13	0	0	0	0.252821	NA	FALSE	FALSE
GCST90018947	chr11:64093158-65093158	NA	6858	49	0	0	0	0.0356006	NA	FALSE	FALSE
GCST90018947	chr11:65374460-67182434	Suspicious loci	11715	16	4	0.25	0	0.983492	NA	FALSE	FALSE
GCST90018947	chr11:68330337-69992629	Non-suspicious loci	11908	8	0	0	0	0.155933	NA	FALSE	FALSE
GCST90018947	chr11:76269211-77269211	Non-suspicious loci	7250	36	0	0	0	0.641684	NA	FALSE	FALSE
GCST90018947	chr11:77713498-78713498	NA	6648	333	20	0.0600601	2	0.0187371	0.00016866	FALSE	FALSE	chr11:78197968:G:A,chr11:78209884:A:G
GCST90018947	chr11:84588994-85588994	Non-suspicious loci	7137	35	0	0	0	0.273891	NA	FALSE	FALSE
GCST90018947	chr11:89689249-90689249	Non-suspicious loci	5124	20	0	0	0	0.888215	NA	FALSE	FALSE
GCST90018947	chr11:92232929-93232929	Suspicious loci	6110	69	5	0.0724638	1	0.123683	0.00200034	FALSE	TRUE	chr11:92798190:A:G
GCST90018947	chr11:102717685-103717685	NA	9217	134	16	0.119403	0	0.0267067	NA	FALSE	FALSE
GCST90018947	chr11:114674130-115674130	Non-suspicious loci	6296	11	0	0	0	0.643307	NA	FALSE	FALSE
GCST90018947	chr11:116637629-117637629	NA	7979	268	3	0.011194	1	0.0268439	0.00239855	TRUE	TRUE	chr11:117182717:C:A
GCST90018947	chr11:118025616-120477729	Suspicious loci	17044	49	1	0.0204082	1	0.112431	0.00213384	FALSE	TRUE	chr11:119081463:A:G
GCST90018947	chr11:122174438-123174438	Non-suspicious loci	6593	59	0	0	0	0.220717	NA	FALSE	FALSE
GCST90018947	chr11:130507583-131507583	Non-suspicious loci	6969	99	0	0	0	0.189277	NA	FALSE	FALSE
GCST90018947	chr11:133342787-135086622	Non-suspicious loci	13648	59	0	0	0	0.236992	NA	FALSE	FALSE
GCST90018947	chr12:424017-1424017	Non-suspicious loci	6070	10	0	0	0	0.933317	NA	FALSE	FALSE
GCST90018947	chr12:1550390-2550390	Non-suspicious loci	6510	8	0	0	0	0.59589	NA	FALSE	FALSE
GCST90018947	chr12:13765892-14765892	Suspicious loci	6844	18	15	0.833333	0	0.522321	NA	FALSE	FALSE
GCST90018947	chr12:16543898-17543898	Suspicious loci	5138	17	2	0.117647	0	0.174278	NA	FALSE	FALSE
GCST90018947	chr12:18635574-19635574	Non-suspicious loci	8105	8	0	0	0	0.559145	NA	FALSE	FALSE
GCST90018947	chr12:23405201-24405201	Non-suspicious loci	7082	12	0	0	0	0.366191	NA	FALSE	FALSE
GCST90018947	chr12:30813679-31813679	Suspicious loci	8546	36	7	0.194444	0	0.385689	NA	FALSE	FALSE
GCST90018947	chr12:32728959-33728959	NA	6909	0	0	0	0	0.0265734	NA	FALSE	FALSE
GCST90018947	chr12:40945683-41945683	NA	9025	203	0	0	0	0.037921	NA	FALSE	FALSE
GCST90018947	chr12:49369365-50369365	Non-suspicious loci	5203	15	0	0	0	0.996892	NA	FALSE	FALSE
GCST90018947	chr12:50699833-51699833	Suspicious loci	5954	10	1	0.1	1	0.366016	0.366016	TRUE	TRUE	chr12:51199833:T:G
GCST90018947	chr12:55614625-56614625	Non-suspicious loci	5349	1	0	0	0	0.991768	NA	FALSE	FALSE
GCST90018947	chr12:60070327-61070327	Suspicious loci	7752	50	1	0.02	0	0.334659	NA	FALSE	FALSE
GCST90018947	chr12:61370214-62370214	NA	7946	22	0	0	0	0.0867067	NA	FALSE	FALSE
GCST90018947	chr12:63371944-64371944	Non-suspicious loci	6873	11	0	0	0	0.235748	NA	FALSE	FALSE
GCST90018947	chr12:68758556-69758556	Suspicious loci	7788	52	17	0.326923	0	0.180336	NA	FALSE	FALSE
GCST90018947	chr12:88883068-89883068	Suspicious loci	5290	12	2	0.166667	1	0.423166	0.0154263	TRUE	TRUE	chr12:89351700:C:A
GCST90018947	chr12:97049067-98049067	Suspicious loci	7744	21	1	0.047619	0	0.16882	NA	FALSE	FALSE
GCST90018947	chr12:98623290-99623290	Suspicious loci	6044	106	50	0.471698	0	0.218814	NA	FALSE	FALSE
GCST90018947	chr12:102812976-103812976	Non-suspicious loci	7251	25	0	0	0	0.22444	NA	FALSE	FALSE
GCST90018947	chr12:106836723-108400762	NA	11178	186	1	0.00537634	0	0.0482154	NA	FALSE	FALSE
GCST90018947	chr12:110125047-112722788	NA	10148	26	0	0	0	0.0647386	NA	FALSE	FALSE
GCST90018947	chr12:113477900-114477900	NA	8783	102	0	0	0	0.0414305	NA	FALSE	FALSE
GCST90018947	chr12:115157960-116157960	Suspicious loci	7618	25	2	0.08	0	0.104101	NA	FALSE	FALSE
GCST90018947	chr12:116652535-118467367	Suspicious loci	12553	14	1	0.0714286	0	0.309634	NA	FALSE	FALSE
GCST90018947	chr12:119969506-120969506	Non-suspicious loci	6474	5	0	0	1	0.532294	0.532294	TRUE	TRUE	chr12:120469506:T:A
GCST90018947	chr12:121214349-124516178	Non-suspicious loci	20250	5	0	0	0	0.743919	NA	FALSE	FALSE
GCST90018947	chr12:132371805-133275309	NA	4947	76	2	0.0263158	1	0.042632	0.0167164	TRUE	TRUE	chr12:132808278:G:A
GCST90018947	chr13:19542417-20542417	Non-suspicious loci	6066	1	0	0	0	0.999945	NA	FALSE	FALSE
GCST90018947	chr13:26948777-28557905	Suspicious loci	10118	26	1	0.0384615	1	0.29759	0.217319	TRUE	TRUE	chr13:27434894:G:C
GCST90018947	chr13:29933668-30933668	Non-suspicious loci	6910	26	0	0	0	0.298203	NA	FALSE	FALSE
GCST90018947	chr13:32017104-33017104	NA	5745	330	1	0.0030303	0	0.075213	NA	FALSE	FALSE
GCST90018947	chr13:39685636-40685636	Non-suspicious loci	7258	4	0	0	0	0.883018	NA	FALSE	FALSE
GCST90018947	chr13:48546576-50518323	Non-suspicious loci	13178	6	0	0	0	0.242476	NA	FALSE	FALSE
GCST90018947	chr13:53033448-54617349	Non-suspicious loci	11722	14	0	0	0	0.268811	NA	FALSE	FALSE
GCST90018947	chr13:56086421-57086421	Non-suspicious loci	5564	1	0	0	0	0.695128	NA	FALSE	FALSE
GCST90018947	chr13:57554502-59331342	NA	12853	116	1	0.00862069	0	0.062712	NA	FALSE	FALSE
GCST90018947	chr13:64744850-65744850	Suspicious loci	6854	57	2	0.0350877	0	0.160466	NA	FALSE	FALSE
GCST90018947	chr13:78513706-79513706	Non-suspicious loci	6781	35	0	0	0	0.554748	NA	FALSE	FALSE
GCST90018947	chr13:85402937-86402937	NA	7405	213	21	0.0985915	0	0.0417566	NA	FALSE	FALSE
GCST90018947	chr13:95157476-96831686	Suspicious loci	11732	106	1	0.00943396	0	0.407886	NA	FALSE	FALSE
GCST90018947	chr13:97965431-98965431	NA	7832	45	0	0	0	0.0488153	NA	FALSE	FALSE
GCST90018947	chr13:102937816-103937816	Non-suspicious loci	7483	19	0	0	0	0.360737	NA	FALSE	FALSE
GCST90018947	chr13:111035889-112035889	NA	7206	5	0	0	0	0.0619128	NA	FALSE	FALSE
GCST90018947	chr14:24963379-25963379	Non-suspicious loci	6784	32	0	0	0	0.315873	NA	FALSE	FALSE
GCST90018947	chr14:28712088-29712088	Non-suspicious loci	5117	31	0	0	0	0.348356	NA	FALSE	FALSE
GCST90018947	chr14:32329525-33329525	Suspicious loci	7010	36	1	0.0277778	1	0.958301	9.07033e-05	FALSE	FALSE	chr14:32823916:A:G
GCST90018947	chr14:33751928-34751928	Non-suspicious loci	6127	91	0	0	0	0.689888	NA	FALSE	FALSE
GCST90018947	chr14:45862799-47389271	Non-suspicious loci	11822	80	0	0	0	0.154461	NA	FALSE	FALSE
GCST90018947	chr14:51545193-53267796	Suspicious loci	13362	26	2	0.0769231	1	0.663734	8.62298e-06	FALSE	FALSE	chr14:52040711:A:G
GCST90018947	chr14:55038525-56038525	NA	8120	28	1	0.0357143	0	0.0500017	NA	FALSE	FALSE
GCST90018947	chr14:61394303-62394303	Suspicious loci	7516	15	3	0.2	0	0.986937	NA	FALSE	FALSE
GCST90018947	chr14:72374947-73374947	Non-suspicious loci	7408	1	0	0	0	0.117032	NA	FALSE	FALSE
GCST90018947	chr14:76543529-77543529	Non-suspicious loci	7622	16	0	0	0	0.21702	NA	FALSE	FALSE
GCST90018947	chr14:78933111-79933111	Non-suspicious loci	7157	9	0	0	0	0.262958	NA	FALSE	FALSE
GCST90018947	chr14:87424160-88424160	Non-suspicious loci	7243	1	0	0	0	0.446814	NA	FALSE	FALSE
GCST90018947	chr14:90520534-91520534	Non-suspicious loci	6521	20	0	0	0	0.15007	NA	FALSE	FALSE
GCST90018947	chr14:93110990-94110990	Suspicious loci	7269	32	1	0.03125	0	0.193275	NA	FALSE	FALSE
GCST90018947	chr14:98733743-99733743	Non-suspicious loci	7109	31	0	0	0	0.432524	NA	FALSE	FALSE
GCST90018947	chr14:100562668-101562668	Non-suspicious loci	6365	1	0	0	0	0.544472	NA	FALSE	FALSE
GCST90018947	chr14:102290540-104024462	Suspicious loci	12240	48	2	0.0416667	0	0.130666	NA	FALSE	FALSE
GCST90018947	chr15:23187320-24187320	Non-suspicious loci	5338	16	0	0	0	0.369201	NA	FALSE	FALSE
GCST90018947	chr15:26256340-27256340	Non-suspicious loci	5843	36	0	0	0	0.122666	NA	FALSE	FALSE
GCST90018947	chr15:45793313-46793313	Suspicious loci	5972	280	2	0.00714286	0	0.139828	NA	FALSE	FALSE
GCST90018947	chr15:46957237-47957237	NA	6723	21	0	0	0	0.0816071	NA	FALSE	FALSE
GCST90018947	chr15:51467910-52467910	Non-suspicious loci	7769	4	0	0	0	0.400907	NA	FALSE	FALSE
GCST90018947	chr15:52692426-53692426	NA	8390	66	7	0.106061	0	0.0326063	NA	FALSE	FALSE
GCST90018947	chr15:56049769-57792698	Non-suspicious loci	12106	22	0	0	0	0.20747	NA	FALSE	FALSE
GCST90018947	chr15:60653315-62551133	Suspicious loci	15273	84	5	0.0595238	2	0.115874	0.0219268	TRUE	TRUE	chr15:61962790:T:C,chr15:62023836:C:T
GCST90018947	chr15:63000022-64000022	Non-suspicious loci	6328	20	0	0	0	0.142004	NA	FALSE	FALSE
GCST90018947	chr15:65935972-66935972	NA	7619	77	1	0.012987	1	0.0879217	0.00270857	FALSE	TRUE	chr15:66528912:A:G
GCST90018947	chr15:67280120-68280120	Suspicious loci	6188	77	5	0.0649351	1	0.167465	0.000348048	FALSE	FALSE	chr15:67824962:T:A
GCST90018947	chr15:72177770-74485785	Non-suspicious loci	14600	10	0	0	0	0.866434	NA	FALSE	FALSE
GCST90018947	chr15:75698381-76698381	Suspicious loci	5522	16	1	0.0625	0	0.479021	NA	FALSE	FALSE
GCST90018947	chr15:77220276-78220276	Non-suspicious loci	7558	18	0	0	0	0.316056	NA	FALSE	FALSE
GCST90018947	chr15:78611243-79611243	Non-suspicious loci	7702	88	0	0	0	0.21029	NA	FALSE	FALSE
GCST90018947	chr15:80196831-81196831	Non-suspicious loci	6946	6	0	0	0	0.338058	NA	FALSE	FALSE
GCST90018947	chr15:88884958-89884958	Non-suspicious loci	7063	11	0	0	1	0.563377	0.0079122	FALSE	TRUE	chr15:89400370:G:T
GCST90018947	chr15:91530984-92530984	Non-suspicious loci	7313	35	0	0	0	0.114618	NA	FALSE	FALSE
GCST90018947	chr15:94226313-95226313	Non-suspicious loci	7034	37	0	0	0	0.104839	NA	FALSE	FALSE
GCST90018947	chr15:98197564-99197564	Non-suspicious loci	7978	23	0	0	0	0.193076	NA	FALSE	FALSE
GCST90018947	chr16:0-799331	Non-suspicious loci	5784	33	0	0	1	0.752897	0.000493655	FALSE	FALSE	chr16:286916:C:T
GCST90018947	chr16:1539005-2539005	Non-suspicious loci	7118	6	0	0	0	0.127832	NA	FALSE	FALSE
GCST90018947	chr16:3465728-5396793	Non-suspicious loci	15841	6	0	0	0	0.971544	NA	FALSE	FALSE
GCST90018947	chr16:7747683-8747683	Non-suspicious loci	11262	18	0	0	0	0.158298	NA	FALSE	FALSE
GCST90018947	chr16:9139874-10139874	Non-suspicious loci	9299	12	0	0	0	0.423791	NA	FALSE	FALSE
GCST90018947	chr16:14583838-15583838	Suspicious loci	2815	14	1	0.0714286	0	0.233153	NA	FALSE	FALSE
GCST90018947	chr16:19196095-20748612	Suspicious loci	10311	37	2	0.0540541	0	0.331069	NA	FALSE	FALSE
GCST90018947	chr16:24067137-25067137	Non-suspicious loci	6575	19	0	0	1	0.300361	0.300361	TRUE	TRUE	chr16:24567137:T:C
GCST90018947	chr16:27868122-29381816	NA	6123	124	1	0.00806452	2	0.068964	0.0109534	TRUE	TRUE	chr16:28835545:G:A,chr16:28871920:A:G
GCST90018947	chr16:29443333-31499862	Suspicious loci	6500	88	1	0.0113636	1	0.282193	1.67489e-08	FALSE	FALSE	chr16:30010081:C:T
GCST90018947	chr16:53268582-54268582	Suspicious loci	6386	98	8	0.0816327	0	0.231754	NA	FALSE	FALSE
GCST90018947	chr16:55986621-56986621	NA	8001	42	0	0	1	0.0816527	0.0127487	TRUE	TRUE	chr16:56511263:T:C
GCST90018947	chr16:62334025-63334025	Non-suspicious loci	6627	42	0	0	0	0.859147	NA	FALSE	FALSE
GCST90018947	chr16:67887873-68887873	NA	6208	48	2	0.0416667	0	0.0851628	NA	FALSE	FALSE
GCST90018947	chr16:69059452-70863300	Non-suspicious loci	9288	78	0	0	0	0.930124	NA	FALSE	FALSE
GCST90018947	chr16:71151441-72151441	Non-suspicious loci	7367	6	0	0	0	0.144828	NA	FALSE	FALSE
GCST90018947	chr16:72462263-74066626	Suspicious loci	12704	2	1	0.5	0	0.590215	NA	FALSE	FALSE
GCST90018947	chr16:76361796-77361796	Non-suspicious loci	9745	2	0	0	0	0.119554	NA	FALSE	FALSE
GCST90018947	chr16:81201407-83126550	Non-suspicious loci	20569	2	0	0	0	0.993768	NA	FALSE	FALSE
GCST90018947	chr17:1447057-2447057	Suspicious loci	7121	16	9	0.5625	0	0.287509	NA	FALSE	FALSE
GCST90018947	chr17:4884859-5884859	Non-suspicious loci	8494	18	0	0	1	0.223679	1.54635e-06	FALSE	FALSE	chr17:5405057:C:T
GCST90018947	chr17:6693388-7693388	Non-suspicious loci	6784	3	0	0	0	0.537697	NA	FALSE	FALSE
GCST90018947	chr17:15562549-16562549	NA	5310	272	2	0.00735294	1	0.0356715	0.002348	TRUE	TRUE	chr17:16070530:A:T
GCST90018947	chr17:20847780-21847780	Non-suspicious loci	3283	0	0	0	0	0.974506	NA	FALSE	FALSE
GCST90018947	chr17:29247545-31904946	NA	13313	348	29	0.0833333	1	0.0909733	0.0014654	TRUE	TRUE	chr17:29969309:T:G
GCST90018947	chr17:32633881-34382096	Non-suspicious loci	11300	30	0	0	0	0.331122	NA	FALSE	FALSE
GCST90018947	chr17:36093809-37093809	Suspicious loci	3714	79	11	0.139241	2	0.131735	0.0309009	TRUE	TRUE	chr17:36498436:G:A,chr17:36600156:CCA:C
GCST90018947	chr17:40605697-41605697	Suspicious loci	6683	197	11	0.0558376	6	0.212676	0.0382414	TRUE	TRUE	chr17:41084409:C:G,chr17:41097583:C:T,chr17:41097634:G:C,chr17:41098083:A:AT,chr17:41105681:C:T,chr17:41118266:C:T
GCST90018947	chr17:42437358-43437358	Non-suspicious loci	4652	50	0	0	0	0.159835	NA	FALSE	FALSE
GCST90018947	chr17:43703914-44703914	Non-suspicious loci	5487	86	0	0	5	0.305651	0.0120932	TRUE	TRUE	chr17:44148179:A:C,chr17:44176913:A:G,chr17:44177049:A:G,chr17:44177159:T:G,chr17:44177729:T:C
GCST90018947	chr17:45685130-46685130	Non-suspicious loci	5223	4	0	0	0	0.640838	NA	FALSE	FALSE
GCST90018947	chr17:47616902-49563432	Non-suspicious loci	12435	16	0	0	0	0.540282	NA	FALSE	FALSE
GCST90018947	chr17:54356428-55356428	NA	6744	26	0	0	0	0.0991558	NA	FALSE	FALSE
GCST90018947	chr17:56971277-58532502	NA	9127	40	0	0	0	0.0886417	NA	FALSE	FALSE
GCST90018947	chr17:63089325-64089325	Non-suspicious loci	4128	4	0	0	0	0.307897	NA	FALSE	FALSE
GCST90018947	chr17:67486827-68486827	NA	6298	284	30	0.105634	1	0.0303868	0.00342163	FALSE	TRUE	chr17:67991933:T:C
GCST90018947	chr17:72628764-73628764	Non-suspicious loci	7958	9	0	0	0	0.349734	NA	FALSE	FALSE
GCST90018947	chr17:75350235-76350235	Suspicious loci	6629	65	6	0.0923077	2	0.362744	0.00030235	FALSE	TRUE	chr17:75848667:A:G,chr17:75877990:G:A
GCST90018947	chr17:79326734-81283826	Non-suspicious loci	14447	86	0	0	1	0.221308	9.74467e-08	FALSE	FALSE	chr17:80727630:T:A
GCST90018947	chr18:430127-2340657	Suspicious loci	12653	79	16	0.202532	0	0.241087	NA	FALSE	FALSE
GCST90018947	chr18:7043309-8043309	Suspicious loci	6813	48	2	0.0416667	0	0.137868	NA	FALSE	FALSE
GCST90018947	chr18:12722598-13722598	NA	7263	31	0	0	0	0.0874521	NA	FALSE	FALSE
GCST90018947	chr18:23010059-24010059	Non-suspicious loci	6052	17	0	0	0	0.409355	NA	FALSE	FALSE
GCST90018947	chr18:24392510-25392510	Non-suspicious loci	7758	3	0	0	0	0.358707	NA	FALSE	FALSE
GCST90018947	chr18:32294616-34171312	Non-suspicious loci	10433	68	0	0	0	0.166479	NA	FALSE	FALSE
GCST90018947	chr18:41550098-43625577	NA	13466	146	9	0.0616438	0	0.0240362	NA	FALSE	FALSE
GCST90018947	chr18:44860534-45860534	Non-suspicious loci	7546	36	0	0	0	0.451511	NA	FALSE	FALSE
GCST90018947	chr18:46772824-47772824	NA	6856	40	0	0	0	0.0958943	NA	FALSE	FALSE
GCST90018947	chr18:47894843-48894843	Non-suspicious loci	6884	3	0	0	0	0.547557	NA	FALSE	FALSE
GCST90018947	chr18:52576642-53576642	Non-suspicious loci	9028	27	0	0	0	0.168369	NA	FALSE	FALSE
GCST90018947	chr18:54342602-56229968	NA	10465	65	3	0.0461538	0	0.0475738	NA	FALSE	FALSE
GCST90018947	chr18:58716087-61250731	Suspicious loci	18917	121	46	0.380165	0	0.924695	NA	FALSE	FALSE
GCST90018947	chr18:62678651-63678651	Non-suspicious loci	5892	1	0	0	0	0.999592	NA	FALSE	FALSE
GCST90018947	chr18:65115756-66115756	Non-suspicious loci	6660	35	0	0	0	0.200686	NA	FALSE	FALSE
GCST90018947	chr18:71083251-72083251	Non-suspicious loci	8652	7	0	0	0	0.357999	NA	FALSE	FALSE
GCST90018947	chr18:75289520-76289520	Non-suspicious loci	8162	41	0	0	0	0.237574	NA	FALSE	FALSE
GCST90018947	chr19:1331868-2331868	Non-suspicious loci	6351	1	0	0	0	0.526647	NA	FALSE	FALSE
GCST90018947	chr19:3567316-4567316	Suspicious loci	6237	25	3	0.12	0	0.231648	NA	FALSE	FALSE
GCST90018947	chr19:17602550-19783831	Non-suspicious loci	13326	22	0	0	0	0.230438	NA	FALSE	FALSE
GCST90018947	chr19:29309110-31009247	NA	12085	51	2	0.0392157	0	0.0769034	NA	FALSE	FALSE
GCST90018947	chr19:31831442-32831442	Non-suspicious loci	6833	4	0	0	0	0.33171	NA	FALSE	FALSE
GCST90018947	chr19:33319129-34319129	Non-suspicious loci	6553	18	0	0	0	0.171803	NA	FALSE	FALSE
GCST90018947	chr19:44408684-47597184	Non-suspicious loci	21753	1	0	0	0	1	NA	FALSE	FALSE
GCST90018947	chr19:48648873-51811989	Non-suspicious loci	21838	1	0	0	0	0.518801	NA	FALSE	FALSE
GCST90018947	chr20:1594887-2594887	Non-suspicious loci	6456	40	0	0	0	0.10975	NA	FALSE	FALSE
GCST90018947	chr20:6114999-7114999	Suspicious loci	5781	29	1	0.0344828	0	0.251564	NA	FALSE	FALSE
GCST90018947	chr20:7887209-8887209	Non-suspicious loci	6666	20	0	0	0	0.220234	NA	FALSE	FALSE
GCST90018947	chr20:9340359-10340359	NA	6389	62	0	0	0	0.0448985	NA	FALSE	FALSE
GCST90018947	chr20:16624755-17624755	NA	8551	62	3	0.0483871	0	0.0341223	NA	FALSE	FALSE
GCST90018947	chr20:17797188-18797188	Non-suspicious loci	7526	9	0	0	0	0.21098	NA	FALSE	FALSE
GCST90018947	chr20:24546890-26656525	Non-suspicious loci	10797	7	0	0	1	0.18182	0.18182	TRUE	TRUE	chr20:25214873:A:G
GCST90018947	chr20:29804912-30804912	Non-suspicious loci	1302	1	0	0	0	0.995843	NA	FALSE	FALSE
GCST90018947	chr20:33579839-35201421	NA	8529	162	0	0	0	0.052568	NA	FALSE	FALSE
GCST90018947	chr20:36147995-37147995	Non-suspicious loci	3949	1	0	0	0	0.937872	NA	FALSE	FALSE
GCST90018947	chr20:40050283-41050283	Non-suspicious loci	6225	82	0	0	0	0.113973	NA	FALSE	FALSE
GCST90018947	chr20:42857867-43857867	Suspicious loci	6586	31	3	0.0967742	0	0.342327	NA	FALSE	FALSE
GCST90018947	chr20:46709251-47709251	Non-suspicious loci	6271	19	0	0	0	0.318236	NA	FALSE	FALSE
GCST90018947	chr20:48374759-49374759	NA	6751	66	0	0	0	0.0901151	NA	FALSE	FALSE
GCST90018947	chr20:51285540-53032117	Non-suspicious loci	12343	56	0	0	0	0.112167	NA	FALSE	FALSE
GCST90018947	chr20:55070028-56070028	Non-suspicious loci	5765	57	0	0	0	0.123137	NA	FALSE	FALSE
GCST90018947	chr20:62999050-64444167	Non-suspicious loci	9963	13	0	0	0	0.537096	NA	FALSE	FALSE
GCST90018947	chr21:28593265-29593265	Suspicious loci	6468	231	8	0.034632	3	0.10006	0.0024523	TRUE	TRUE	chr21:28959613:G:A,chr21:28966798:C:A,chr21:28966912:T:C
GCST90018947	chr21:38437512-39437512	Suspicious loci	7057	15	2	0.133333	0	0.569571	NA	FALSE	FALSE
GCST90018947	chr21:44661883-45661883	Non-suspicious loci	8279	3	0	0	0	0.229202	NA	FALSE	FALSE
GCST90018947	chr22:37913544-38913544	Non-suspicious loci	5967	11	0	0	0	0.224704	NA	FALSE	FALSE
GCST90018947	chr22:39824700-40824700	Suspicious loci	4548	33	4	0.121212	0	0.185518	NA	FALSE	FALSE
GCST90018947	chr22:40908712-41908712	Suspicious loci	5184	39	10	0.25641	0	0.593382	NA	FALSE	FALSE
GCST90018947	chrX:20263385-21263385	Suspicious loci	2695	24	1	0.0416667	0	0.360285	NA	FALSE	FALSE
GCST90018947	chrX:21822843-22822843	Non-suspicious loci	5441	1	0	0	0	0.43313	NA	FALSE	FALSE
GCST90018947	chrX:23691715-24691715	Suspicious loci	4013	88	1	0.0113636	0	0.102865	NA	FALSE	FALSE
GCST90018947	chrX:26799069-27799069	Non-suspicious loci	4154	1	0	0	0	0.164316	NA	FALSE	FALSE
GCST90018947	chrX:31336665-32336665	Non-suspicious loci	5994	3	0	0	0	0.999722	NA	FALSE	FALSE
GCST90018947	chrX:53075030-54075030	Suspicious loci	2031	60	16	0.266667	0	0.19628	NA	FALSE	FALSE
GCST90018947	chrX:68661421-69661421	Suspicious loci	4019	8	2	0.25	2	0.279771	0.279771	TRUE	TRUE	chrX:69161421:C:A,chrX:69161944:C:T
GCST90018947	chrX:74509345-76599153	NA	6562	30	0	0	1	0.0500472	0.0324027	TRUE	TRUE	chrX:75073783:G:A
GCST90018947	chrX:85819987-86819987	Suspicious loci	5416	99	4	0.040404	0	0.135408	NA	FALSE	FALSE
GCST90018947	chrX:110140543-111140543	NA	1399	413	37	0.0895884	0	0.0169581	NA	FALSE	FALSE
GCST90018947	chrX:118297395-119297395	Suspicious loci	3985	127	8	0.0629921	0	0.180408	NA	FALSE	FALSE
GCST90018947	chrX:136531305-138468880	Non-suspicious loci	8463	13	0	0	1	0.973571	0.973571	TRUE	TRUE	chrX:137031305:C:A
GCST90018948	chr1:10174278-11174278	Non-suspicious loci	6157	7	0	0	0	0.588632	NA	FALSE	FALSE
GCST90018948	chr1:15545015-16545015	Non-suspicious loci	5999	7	0	0	1	0.576455	1.84181e-05	FALSE	FALSE	chr1:16044572:G:T
GCST90018948	chr1:30700045-31700045	Non-suspicious loci	7167	1	0	0	0	0.155065	NA	FALSE	FALSE
GCST90018948	chr1:32948732-33948732	Suspicious loci	6227	6	1	0.166667	0	0.976467	NA	FALSE	FALSE
GCST90018948	chr1:53883239-54883239	NA	8472	44	3	0.0681818	0	0.0610966	NA	FALSE	FALSE
GCST90018948	chr1:55661616-56661616	Non-suspicious loci	7741	45	0	0	0	0.125853	NA	FALSE	FALSE
GCST90018948	chr1:66486241-67486241	NA	6399	176	2	0.0113636	3	0.029375	0.012078	TRUE	TRUE	chr1:66924733:G:C,chr1:66924785:C:G,chr1:66976592:C:T
GCST90018948	chr1:77660993-78660993	NA	6405	75	0	0	0	0.0330686	NA	FALSE	FALSE
GCST90018948	chr1:81997157-82997157	Suspicious loci	7103	35	1	0.0285714	0	0.302776	NA	FALSE	FALSE
GCST90018948	chr1:88343919-89343919	NA	6973	142	0	0	2	0.0976798	5.63552e-05	FALSE	FALSE	chr1:88770346:T:A,chr1:88805891:T:C
GCST90018948	chr1:99852622-100852622	Non-suspicious loci	6579	15	0	0	0	0.214754	NA	FALSE	FALSE
GCST90018948	chr1:115978500-116978500	Non-suspicious loci	5753	23	0	0	0	0.141896	NA	FALSE	FALSE
GCST90018948	chr1:154708991-156252715	Suspicious loci	6807	32	30	0.9375	1	0.967841	0.967841	TRUE	TRUE	chr1:155208991:T:A
GCST90018948	chr1:201701916-202701916	Non-suspicious loci	6580	6	0	0	0	0.450402	NA	FALSE	FALSE
GCST90018948	chr1:203761453-204761453	Suspicious loci	6879	45	2	0.0444444	2	0.36225	0.36225	TRUE	TRUE	chr1:204261453:G:A,chr1:204268288:C:T
GCST90018948	chr1:210829427-211829427	NA	7428	99	3	0.030303	0	0.0467429	NA	FALSE	FALSE
GCST90018948	chr1:213500497-214500497	Suspicious loci	6782	30	5	0.166667	0	0.137207	NA	FALSE	FALSE
GCST90018948	chr1:216849770-217849770	NA	7514	128	0	0	0	0.0594847	NA	FALSE	FALSE
GCST90018948	chr2:0-726933	Suspicious loci	4954	50	40	0.8	2	0.782152	9.92849e-05	FALSE	FALSE	chr2:224919:A:G,chr2:277003:A:G
GCST90018948	chr2:9478296-10478296	Non-suspicious loci	7161	41	0	0	1	0.267547	0.000266928	FALSE	FALSE	chr2:9986202:G:A
GCST90018948	chr2:12302527-13302527	Suspicious loci	5967	123	1	0.00813008	0	0.164907	NA	FALSE	FALSE
GCST90018948	chr2:15092899-16092899	Non-suspicious loci	7707	5	0	0	0	0.719794	NA	FALSE	FALSE
GCST90018948	chr2:19673458-21179060	Non-suspicious loci	11221	1	0	0	0	0.506872	NA	FALSE	FALSE
GCST90018948	chr2:25351147-26351147	Non-suspicious loci	5109	0	0	0	0	0.113385	NA	FALSE	FALSE
GCST90018948	chr2:27008073-28558678	Non-suspicious loci	8099	14	0	0	1	0.922292	0.922292	TRUE	TRUE	chr2:27508073:T:C
GCST90018948	chr2:53850198-55459785	NA	13891	23	0	0	1	0.0960346	0.00418645	TRUE	TRUE	chr2:54360459:C:T
GCST90018948	chr2:84759231-85759231	Non-suspicious loci	6332	27	0	0	0	0.349278	NA	FALSE	FALSE
GCST90018948	chr2:112735808-113735808	Suspicious loci	5801	21	2	0.0952381	0	0.289701	NA	FALSE	FALSE
GCST90018948	chr2:119288259-121741322	Suspicious loci	14444	25	1	0.04	0	0.191129	NA	FALSE	FALSE
GCST90018948	chr2:135360235-136360235	Suspicious loci	5571	151	26	0.172185	1	0.139519	1.00173e-05	FALSE	FALSE	chr2:135798089:T:C
GCST90018948	chr2:147546103-148546103	NA	5877	327	7	0.0214067	1	0.026247	0.00935962	TRUE	TRUE	chr2:147958859:T:C
GCST90018948	chr2:158608040-160319139	Non-suspicious loci	13653	71	0	0	0	0.201732	NA	FALSE	FALSE
GCST90018948	chr2:165378423-166378423	Non-suspicious loci	8033	30	0	0	0	0.312978	NA	FALSE	FALSE
GCST90018948	chr2:168846323-169846323	Non-suspicious loci	6905	10	0	0	0	0.292167	NA	FALSE	FALSE
GCST90018948	chr2:175628855-176628855	Non-suspicious loci	6599	5	0	0	0	0.761565	NA	FALSE	FALSE
GCST90018948	chr2:181722340-182722340	Non-suspicious loci	7133	12	0	0	0	0.133691	NA	FALSE	FALSE
GCST90018948	chr2:210175783-211877000	Non-suspicious loci	11468	5	0	0	1	0.999876	0.999876	TRUE	TRUE	chr2:210675783:C:A
GCST90018948	chr2:212647501-213647501	Non-suspicious loci	6725	4	0	0	0	0.9851	NA	FALSE	FALSE
GCST90018948	chr2:217914950-218914950	Suspicious loci	4956	144	4	0.0277778	2	0.648949	1.56951e-06	FALSE	FALSE	chr2:218644895:C:A,chr2:218690539:G:A
GCST90018948	chr3:10707271-11707271	Non-suspicious loci	7577	124	0	0	0	0.128969	NA	FALSE	FALSE
GCST90018948	chr3:24568924-25568924	Suspicious loci	9286	21	1	0.047619	0	0.610879	NA	FALSE	FALSE
GCST90018948	chr3:45906481-46906481	Non-suspicious loci	7517	107	0	0	3	0.12603	0.00674902	TRUE	TRUE	chr3:46373452:TACAGTCAGTATCAATTCTGGAAGAATTTCCAG:T,chr3:46408581:G:A,chr3:46441489:A:T
GCST90018948	chr3:64313198-65313198	Non-suspicious loci	9059	24	0	0	0	0.644834	NA	FALSE	FALSE
GCST90018948	chr3:66253776-67253776	Suspicious loci	7891	23	4	0.173913	0	0.24317	NA	FALSE	FALSE
GCST90018948	chr3:68524259-69524259	Suspicious loci	7999	42	4	0.0952381	1	0.762148	0.00075386	FALSE	TRUE	chr3:69009632:C:T
GCST90018948	chr3:79045685-80045685	NA	6509	44	0	0	0	0.0964368	NA	FALSE	FALSE
GCST90018948	chr3:121495837-122495837	Suspicious loci	6238	180	5	0.0277778	4	0.106001	0.00708135	TRUE	TRUE	chr3:121915324:A:AT,chr3:121924957:C:T,chr3:121928439:C:T,chr3:121929321:G:A
GCST90018948	chr3:135601092-137134232	Suspicious loci	7217	293	1	0.00341297	0	0.123989	NA	FALSE	FALSE
GCST90018948	chr3:153661100-154661100	NA	6678	0	0	0	0	0.0373098	NA	FALSE	FALSE
GCST90018948	chr3:160697026-161697026	Suspicious loci	7521	98	1	0.0102041	0	0.157657	NA	FALSE	FALSE
GCST90018948	chr3:168874250-169874250	Suspicious loci	7202	51	6	0.117647	0	0.23604	NA	FALSE	FALSE
GCST90018948	chr3:185068073-186068073	Non-suspicious loci	5606	1	0	0	0	0.233561	NA	FALSE	FALSE
GCST90018948	chr3:186216319-187216319	NA	6697	65	0	0	0	0.0718391	NA	FALSE	FALSE
GCST90018948	chr3:187501560-188501560	Suspicious loci	6592	27	7	0.259259	0	0.211933	NA	FALSE	FALSE
GCST90018948	chr3:193592961-194592961	Non-suspicious loci	7237	9	0	0	0	0.439895	NA	FALSE	FALSE
GCST90018948	chr3:195408122-196408122	Suspicious loci	5976	11	3	0.272727	0	0.259151	NA	FALSE	FALSE
GCST90018948	chr4:17671148-18671148	Non-suspicious loci	7195	1	0	0	0	0.994752	NA	FALSE	FALSE
GCST90018948	chr4:23267213-24267213	Non-suspicious loci	8551	13	0	0	0	0.208994	NA	FALSE	FALSE
GCST90018948	chr4:38912160-39912160	Non-suspicious loci	6654	30	0	0	0	0.485062	NA	FALSE	FALSE
GCST90018948	chr4:39926074-40926074	Non-suspicious loci	7614	0	0	0	0	0.999953	NA	FALSE	FALSE
GCST90018948	chr4:75946428-76946428	Non-suspicious loci	7435	0	0	0	0	0.254742	NA	FALSE	FALSE
GCST90018948	chr4:79759918-80759918	Non-suspicious loci	6042	12	0	0	0	0.494813	NA	FALSE	FALSE
GCST90018948	chr4:98818162-99818162	Suspicious loci	6696	3	2	0.666667	1	0.999982	0.999982	TRUE	TRUE	chr4:99318162:T:C
GCST90018948	chr4:102327718-103327718	NA	5998	377	28	0.0742706	1	0.0767279	0.000773199	FALSE	TRUE	chr4:102945323:G:A
GCST90018948	chr4:118576757-119576757	Suspicious loci	7739	13	4	0.307692	0	0.647588	NA	FALSE	FALSE
GCST90018948	chr4:142934137-143934137	Non-suspicious loci	4972	1	0	0	0	0.905495	NA	FALSE	FALSE
GCST90018948	chr4:149777928-150777928	Non-suspicious loci	6613	68	0	0	2	0.116042	0.116042	TRUE	TRUE	chr4:150277928:G:A,chr4:150285975:C:T
GCST90018948	chr5:0-1199532	Non-suspicious loci	8016	24	0	0	0	0.360323	NA	FALSE	FALSE
GCST90018948	chr5:34003247-35687341	Non-suspicious loci	11262	37	0	0	0	0.12736	NA	FALSE	FALSE
GCST90018948	chr5:39066231-44543615	NA	42381	33	4	0.121212	0	0.0835436	NA	FALSE	FALSE
GCST90018948	chr5:52558594-54514309	Non-suspicious loci	17470	7	0	0	0	0.211044	NA	FALSE	FALSE
GCST90018948	chr5:60780451-61780451	NA	6028	46	2	0.0434783	0	0.0661563	NA	FALSE	FALSE
GCST90018948	chr5:67960760-68960760	Suspicious loci	6550	25	1	0.04	0	0.171347	NA	FALSE	FALSE
GCST90018948	chr5:72120877-73636209	Suspicious loci	7840	41	1	0.0243902	0	0.32549	NA	FALSE	FALSE
GCST90018948	chr5:90397651-91397651	Suspicious loci	6842	35	2	0.0571429	0	0.425081	NA	FALSE	FALSE
GCST90018948	chr5:139657447-140657447	NA	5188	21	0	0	0	0.0924861	NA	FALSE	FALSE
GCST90018948	chr5:158549701-159549701	Non-suspicious loci	6075	6	0	0	0	0.61825	NA	FALSE	FALSE
GCST90018948	chr5:176892251-177892251	Suspicious loci	4110	12	2	0.166667	0	0.200462	NA	FALSE	FALSE
GCST90018948	chr6:9031558-10031558	NA	6726	118	2	0.0169492	0	0.084873	NA	FALSE	FALSE
GCST90018948	chr6:18823851-19823851	NA	6913	94	4	0.0425532	0	0.0689458	NA	FALSE	FALSE
GCST90018948	chr6:23680462-24680462	Non-suspicious loci	9746	7	0	0	0	0.363629	NA	FALSE	FALSE
GCST90018948	chr6:42878724-43878724	Non-suspicious loci	6175	49	0	0	2	0.244538	0.00192831	FALSE	TRUE	chr6:43302413:C:T,chr6:43305866:A:G
GCST90018948	chr6:50321065-51321065	Suspicious loci	6309	48	6	0.125	0	0.368087	NA	FALSE	FALSE
GCST90018948	chr6:52325216-53325216	NA	7014	163	8	0.0490798	0	0.0682726	NA	FALSE	FALSE
GCST90018948	chr6:53538742-55608963	Suspicious loci	17723	2	1	0.5	0	1	NA	FALSE	FALSE
GCST90018948	chr6:99988889-101874358	Suspicious loci	13292	9	6	0.666667	0	0.163686	NA	FALSE	FALSE
GCST90018948	chr6:106225104-107225104	Non-suspicious loci	7120	18	0	0	0	0.23197	NA	FALSE	FALSE
GCST90018948	chr6:125773071-127625465	Suspicious loci	7276	96	1	0.0104167	0	0.697932	NA	FALSE	FALSE
GCST90018948	chr6:133405009-134405009	Non-suspicious loci	5896	2	0	0	0	0.890047	NA	FALSE	FALSE
GCST90018948	chr6:154162658-155162658	Non-suspicious loci	6987	4	0	0	0	0.872945	NA	FALSE	FALSE
GCST90018948	chr6:165507639-166507639	Non-suspicious loci	7843	1	0	0	0	1	NA	FALSE	FALSE
GCST90018948	chr7:86341-1746931	Non-suspicious loci	12147	8	0	0	0	0.499979	NA	FALSE	FALSE
GCST90018948	chr7:16744953-17744953	Non-suspicious loci	9063	1	0	0	0	0.399634	NA	FALSE	FALSE
GCST90018948	chr7:26650363-27650363	Non-suspicious loci	6226	12	0	0	1	0.177807	0.0423577	TRUE	TRUE	chr7:27199582:G:T
GCST90018948	chr7:46213955-47213955	Non-suspicious loci	8685	12	0	0	0	0.327185	NA	FALSE	FALSE
GCST90018948	chr7:50213842-51213842	Non-suspicious loci	7315	110	0	0	0	0.126741	NA	FALSE	FALSE
GCST90018948	chr7:54482410-55482410	Non-suspicious loci	8066	4	0	0	0	0.141536	NA	FALSE	FALSE
GCST90018948	chr7:73127755-74127755	NA	4309	64	0	0	3	0.0661081	0.0578356	TRUE	TRUE	chr7:73442719:A:G,chr7:73597712:G:A,chr7:73606007:C:G
GCST90018948	chr7:75482438-76482438	Non-suspicious loci	6629	15	0	0	1	0.180824	0.180824	TRUE	TRUE	chr7:75985688:C:T
GCST90018948	chr7:76540254-78213680	NA	9069	117	1	0.00854701	1	0.0505483	0.00270355	FALSE	TRUE	chr7:77571075:A:T
GCST90018948	chr7:101087802-102087802	Non-suspicious loci	7276	6	0	0	0	0.623504	NA	FALSE	FALSE
GCST90018948	chr7:106487620-107487620	Suspicious loci	5802	14	3	0.214286	0	0.443911	NA	FALSE	FALSE
GCST90018948	chr7:128432712-129432712	NA	7275	4	1	0.25	0	0.0811747	NA	FALSE	FALSE
GCST90018948	chr7:151216108-152216108	Suspicious loci	6286	23	2	0.0869565	0	0.687031	NA	FALSE	FALSE
GCST90018948	chr8:23402022-24402022	Suspicious loci	7702	58	32	0.551724	0	0.617891	NA	FALSE	FALSE
GCST90018948	chr8:29989028-30989028	NA	6531	70	0	0	0	0.0909594	NA	FALSE	FALSE
GCST90018948	chr8:32075278-33075278	Suspicious loci	6685	42	2	0.047619	0	0.281357	NA	FALSE	FALSE
GCST90018948	chr8:65536148-66536148	Non-suspicious loci	6847	1	0	0	0	0.820223	NA	FALSE	FALSE
GCST90018948	chr8:80399077-81399077	Non-suspicious loci	5490	37	0	0	0	0.136673	NA	FALSE	FALSE
GCST90018948	chr8:122524716-123524716	Non-suspicious loci	5916	2	0	0	0	0.65335	NA	FALSE	FALSE
GCST90018948	chr8:125983331-126983331	Non-suspicious loci	6932	4	0	0	0	0.999986	NA	FALSE	FALSE
GCST90018948	chr9:15123477-16123477	Non-suspicious loci	7355	1	0	0	0	0.329559	NA	FALSE	FALSE
GCST90018948	chr9:68317258-69317258	Non-suspicious loci	6502	18	0	0	0	0.454616	NA	FALSE	FALSE
GCST90018948	chr9:106381829-107381829	Non-suspicious loci	6417	3	0	0	0	0.453265	NA	FALSE	FALSE
GCST90018948	chr9:109535808-110535808	Non-suspicious loci	8614	20	0	0	0	0.316106	NA	FALSE	FALSE
GCST90018948	chr9:111622538-112622538	Non-suspicious loci	7466	17	0	0	0	0.190234	NA	FALSE	FALSE
GCST90018948	chr9:132766456-133766456	Suspicious loci	7798	11	2	0.181818	0	0.377413	NA	FALSE	FALSE
GCST90018948	chr10:353131-1353131	Suspicious loci	7877	11	5	0.454545	0	0.658701	NA	FALSE	FALSE
GCST90018948	chr10:12953241-13953241	NA	8741	35	0	0	0	0.0674147	NA	FALSE	FALSE
GCST90018948	chr10:28415058-29415058	Non-suspicious loci	7844	31	0	0	0	0.288033	NA	FALSE	FALSE
GCST90018948	chr10:42893757-43893757	NA	8476	89	13	0.146067	0	0.0712027	NA	FALSE	FALSE
GCST90018948	chr10:58005404-59005404	NA	5965	312	22	0.0705128	0	0.038971	NA	FALSE	FALSE
GCST90018948	chr10:61545858-62545858	Non-suspicious loci	7359	22	0	0	0	0.16118	NA	FALSE	FALSE
GCST90018948	chr10:67360347-68360347	NA	6740	179	2	0.0111732	0	0.0739524	NA	FALSE	FALSE
GCST90018948	chr10:73472686-74973690	NA	6867	327	0	0	0	0.0358992	NA	FALSE	FALSE
GCST90018948	chr10:79114701-80790294	NA	10917	50	0	0	0	0.0731404	NA	FALSE	FALSE
GCST90018948	chr10:93651004-94651004	Non-suspicious loci	6259	17	0	0	1	0.10252	0.050753	TRUE	TRUE	chr10:94171330:G:T
GCST90018948	chr10:100460997-101460997	Non-suspicious loci	6411	1	0	0	0	0.260312	NA	FALSE	FALSE
GCST90018948	chr10:124231174-125231174	Suspicious loci	7461	65	2	0.0307692	0	0.22554	NA	FALSE	FALSE
GCST90018948	chr11:1657974-2657974	Non-suspicious loci	7435	4	0	0	0	0.465009	NA	FALSE	FALSE
GCST90018948	chr11:17801769-18801769	NA	6286	39	0	0	0	0.0801406	NA	FALSE	FALSE
GCST90018948	chr11:28207127-29207127	NA	6796	32	0	0	0	0.0618508	NA	FALSE	FALSE
GCST90018948	chr11:30227543-31227543	Non-suspicious loci	5432	3	0	0	0	0.999875	NA	FALSE	FALSE
GCST90018948	chr11:31958261-32958261	Non-suspicious loci	5909	59	0	0	0	0.115507	NA	FALSE	FALSE
GCST90018948	chr11:34014038-35014038	Non-suspicious loci	6928	3	0	0	0	0.499899	NA	FALSE	FALSE
GCST90018948	chr11:46727912-50162529	NA	16531	88	1	0.0113636	2	0.0765784	5.61909e-07	FALSE	FALSE	chr11:47285034:G:A,chr11:47290823:A:G
GCST90018948	chr11:65265354-66767865	Non-suspicious loci	10168	20	0	0	0	0.110477	NA	FALSE	FALSE
GCST90018948	chr11:66917254-67917254	Non-suspicious loci	6482	12	0	0	0	0.208868	NA	FALSE	FALSE
GCST90018948	chr11:68917155-69917155	Non-suspicious loci	7509	30	0	0	0	0.331258	NA	FALSE	FALSE
GCST90018948	chr11:86426295-87426295	Non-suspicious loci	9042	64	0	0	0	0.192296	NA	FALSE	FALSE
GCST90018948	chr11:118119361-119119361	Suspicious loci	6549	29	12	0.413793	1	0.693176	0.00208521	FALSE	TRUE	chr11:118659902:T:C
GCST90018948	chr11:121208776-122208776	Suspicious loci	5488	35	2	0.0571429	0	0.312552	NA	FALSE	FALSE
GCST90018948	chr11:128345228-129345228	Suspicious loci	7285	24	1	0.0416667	0	0.107197	NA	FALSE	FALSE
GCST90018948	chr12:14693445-15693445	Non-suspicious loci	6405	9	0	0	0	0.363598	NA	FALSE	FALSE
GCST90018948	chr12:41855537-42855537	NA	7983	146	4	0.0273973	0	0.0259012	NA	FALSE	FALSE
GCST90018948	chr12:46305766-47305766	Suspicious loci	7993	22	20	0.909091	0	0.637915	NA	FALSE	FALSE
GCST90018948	chr12:49373552-50373552	Non-suspicious loci	5202	1	0	0	0	0.999997	NA	FALSE	FALSE
GCST90018948	chr12:55966793-58427735	Suspicious loci	14114	32	2	0.0625	1	0.1511	0.000157576	FALSE	FALSE	chr12:57449928:G:A
GCST90018948	chr12:75377403-76377403	Non-suspicious loci	6202	8	0	0	0	0.993533	NA	FALSE	FALSE
GCST90018948	chr12:81316280-82316280	NA	7647	132	1	0.00757576	0	0.0294489	NA	FALSE	FALSE
GCST90018948	chr12:95142531-96142531	Non-suspicious loci	8162	2	0	0	0	0.365982	NA	FALSE	FALSE
GCST90018948	chr12:109252981-113471371	Suspicious loci	20225	18	5	0.277778	1	0.323607	0.23973	TRUE	TRUE	chr12:111803962:G:A
GCST90018948	chr12:120493422-121493422	Suspicious loci	7108	52	3	0.0576923	2	0.264057	0.154852	TRUE	TRUE	chr12:120997624:G:A,chr12:120997672:G:A
GCST90018948	chr12:121622049-122622049	NA	6327	169	1	0.00591716	0	0.0193551	NA	FALSE	FALSE
GCST90018948	chr13:41627603-42627603	Non-suspicious loci	7441	23	0	0	0	0.125556	NA	FALSE	FALSE
GCST90018948	chr13:49058773-51021959	Non-suspicious loci	13077	16	0	0	0	0.410349	NA	FALSE	FALSE
GCST90018948	chr13:71270957-72270957	Suspicious loci	6849	42	1	0.0238095	0	0.479002	NA	FALSE	FALSE
GCST90018948	chr13:72642180-73642180	Suspicious loci	7241	12	1	0.0833333	0	0.268455	NA	FALSE	FALSE
GCST90018948	chr13:95428604-96428604	Non-suspicious loci	6439	66	0	0	1	0.137032	0.0084964	TRUE	TRUE	chr13:95927208:T:C
GCST90018948	chr13:98286364-99286364	Non-suspicious loci	8069	1	0	0	0	1	NA	FALSE	FALSE
GCST90018948	chr13:109943690-110943690	Suspicious loci	8245	17	1	0.0588235	0	0.49299	NA	FALSE	FALSE
GCST90018948	chr14:53451693-54451693	Non-suspicious loci	6549	8	0	0	1	0.834459	0.00343275	FALSE	TRUE	chr14:53950804:A:G
GCST90018948	chr14:64904784-65904784	Suspicious loci	7149	121	2	0.0165289	0	0.113154	NA	FALSE	FALSE
GCST90018948	chr14:93878610-94878610	Non-suspicious loci	8443	2	0	0	1	0.696682	0.696682	TRUE	TRUE	chr14:94378610:C:T
GCST90018948	chr14:102029331-103029331	Suspicious loci	6382	30	1	0.0333333	0	0.989268	NA	FALSE	FALSE
GCST90018948	chr15:38433164-39433164	NA	7096	88	3	0.0340909	0	0.0669092	NA	FALSE	FALSE
GCST90018948	chr15:39704795-40704795	Suspicious loci	6540	93	16	0.172043	0	0.65099	NA	FALSE	FALSE
GCST90018948	chr15:53115751-54115751	Suspicious loci	9124	64	4	0.0625	1	0.998738	0.998738	TRUE	TRUE	chr15:53615751:G:A
GCST90018948	chr15:60397410-61397410	Suspicious loci	6968	10	1	0.1	0	0.514913	NA	FALSE	FALSE
GCST90018948	chr15:74235539-78769549	Suspicious loci	29668	28	5	0.178571	1	0.498659	2.63458e-11	FALSE	FALSE	chr15:75843853:C:T
GCST90018948	chr15:84968119-85968119	NA	8373	146	3	0.0205479	0	0.0453978	NA	FALSE	FALSE
GCST90018948	chr15:98231097-99231097	Suspicious loci	7896	60	1	0.0166667	0	0.264843	NA	FALSE	FALSE
GCST90018948	chr16:164176-1164176	NA	8210	0	0	0	0	0.0988512	NA	FALSE	FALSE
GCST90018948	chr16:19881010-20881010	Non-suspicious loci	5883	12	0	0	0	1	NA	FALSE	FALSE
GCST90018948	chr16:51221460-52221460	Suspicious loci	7156	21	1	0.047619	0	0.593377	NA	FALSE	FALSE
GCST90018948	chr16:52670065-54276634	NA	9985	99	9	0.0909091	0	0.0675791	NA	FALSE	FALSE
GCST90018948	chr16:56763400-57763400	Suspicious loci	8045	66	4	0.0606061	0	0.216738	NA	FALSE	FALSE
GCST90018948	chr16:66329044-67329044	Suspicious loci	5753	19	4	0.210526	1	0.145804	0.1025	TRUE	TRUE	chr16:66912044:C:T
GCST90018948	chr16:67653879-68653879	Suspicious loci	5587	33	1	0.030303	1	0.331629	0.134338	TRUE	TRUE	chr16:68066558:C:T
GCST90018948	chr16:69021973-70530358	Suspicious loci	7183	6	1	0.166667	0	0.895368	NA	FALSE	FALSE
GCST90018948	chr16:71578581-72578581	Non-suspicious loci	7732	11	0	0	0	0.189365	NA	FALSE	FALSE
GCST90018948	chr16:80506950-81506950	Non-suspicious loci	10422	162	0	0	2	0.137454	0.00901691	TRUE	TRUE	chr16:80976176:C:T,chr16:81028222:G:A
GCST90018948	chr16:89239935-90239935	NA	7346	368	35	0.0951087	9	0.0313007	0.00864281	TRUE	TRUE	chr16:89739506:T:C,chr16:89749906:A:G,chr16:89762029:A:G,chr16:89773358:G:C,chr16:89791527:G:A,chr16:89796026:T:C,chr16:89895986:A:G,chr16:89898647:G:A,chr16:89919532:G:A
GCST90018948	chr17:6782460-7782460	Non-suspicious loci	6855	8	0	0	2	0.97963	0.0148018	FALSE	TRUE	chr17:7226579:G:A,chr17:7317878:C:T
GCST90018948	chr17:36059204-37059204	NA	3757	84	10	0.119048	2	0.0766695	0.0111529	TRUE	TRUE	chr17:36498436:G:A,chr17:36600156:CCA:C
GCST90018948	chr17:37187414-38187414	Suspicious loci	3762	2	1	0.5	0	1	NA	FALSE	FALSE
GCST90018948	chr17:38886255-39886255	Suspicious loci	5280	402	1	0.00248756	0	0.156306	NA	FALSE	FALSE
GCST90018948	chr17:41280318-42280318	Suspicious loci	5271	10	3	0.3	0	0.57347	NA	FALSE	FALSE
GCST90018948	chr17:45609112-47409679	Non-suspicious loci	9477	12	0	0	0	0.187868	NA	FALSE	FALSE
GCST90018948	chr17:48116415-50415733	Non-suspicious loci	14494	61	0	0	0	0.153389	NA	FALSE	FALSE
GCST90018948	chr17:60106508-61663794	Suspicious loci	5459	67	5	0.0746269	0	0.398655	NA	FALSE	FALSE
GCST90018948	chr17:67083571-68083571	Non-suspicious loci	5547	8	0	0	0	0.507629	NA	FALSE	FALSE
GCST90018948	chr17:81731937-83257441	Non-suspicious loci	8627	53	0	0	0	0.578448	NA	FALSE	FALSE
GCST90018948	chr18:3140787-4140787	Suspicious loci	6834	13	2	0.153846	0	0.999322	NA	FALSE	FALSE
GCST90018948	chr18:26367972-27367972	Non-suspicious loci	6600	3	0	0	0	0.404752	NA	FALSE	FALSE
GCST90018948	chr18:44596846-46127020	Suspicious loci	11203	10	9	0.9	1	0.997519	0.997519	TRUE	TRUE	chr18:45627020:A:G
GCST90018948	chr18:47640686-48640686	Non-suspicious loci	6417	20	0	0	0	0.535569	NA	FALSE	FALSE
GCST90018948	chr18:60672437-61672437	Non-suspicious loci	7003	96	0	0	0	0.118821	NA	FALSE	FALSE
GCST90018948	chr18:78900235-79900235	Non-suspicious loci	7819	3	0	0	0	0.640087	NA	FALSE	FALSE
GCST90018948	chr19:306256-1306256	Non-suspicious loci	8411	6	0	0	1	0.565378	0.0313914	TRUE	TRUE	chr19:815086:A:G
GCST90018948	chr19:12609889-13609889	Non-suspicious loci	5670	1	0	0	0	0.999373	NA	FALSE	FALSE
GCST90018948	chr19:32407671-33407671	Non-suspicious loci	7785	15	0	0	0	0.720802	NA	FALSE	FALSE
GCST90018948	chr19:44412456-46178134	Suspicious loci	12725	9	1	0.111111	1	0.369175	0.369175	TRUE	TRUE	chr19:45678134:G:C
GCST90018948	chr19:48256272-49256272	Suspicious loci	7325	6	1	0.166667	1	0.98803	6.28966e-10	FALSE	FALSE	chr19:48758111:T:C
GCST90018948	chr20:7834670-8834670	Non-suspicious loci	6462	6	0	0	0	0.641309	NA	FALSE	FALSE
GCST90018948	chr20:53615823-54615823	Non-suspicious loci	6604	2	0	0	0	0.999244	NA	FALSE	FALSE
GCST90018948	chr20:56212511-57911270	Non-suspicious loci	12181	2	0	0	0	0.59586	NA	FALSE	FALSE
GCST90018948	chr20:58383049-59383049	Non-suspicious loci	5916	5	0	0	0	0.742604	NA	FALSE	FALSE
GCST90018948	chr20:63826953-64444167	Non-suspicious loci	2718	3	0	0	0	0.551563	NA	FALSE	FALSE
GCST90018948	chr21:14704463-15704463	Non-suspicious loci	5802	5	0	0	0	0.371665	NA	FALSE	FALSE
GCST90018948	chr21:33471633-34471633	NA	6078	21	0	0	0	0.0845799	NA	FALSE	FALSE
GCST90018948	chr21:35961453-36961453	Non-suspicious loci	6440	37	0	0	0	0.206909	NA	FALSE	FALSE
GCST90018948	chr22:40878252-41878252	Suspicious loci	5098	15	1	0.0666667	0	0.465123	NA	FALSE	FALSE
GCST90018948	chrX:3195150-4195150	Suspicious loci	4720	26	3	0.115385	0	0.156327	NA	FALSE	FALSE
GCST90018948	chrX:17972284-18972284	Suspicious loci	2594	8	1	0.125	0	0.570587	NA	FALSE	FALSE
GCST90018948	chrX:31336665-32336665	Non-suspicious loci	5996	3	0	0	0	0.954869	NA	FALSE	FALSE
GCST90018948	chrX:101130808-102693300	Non-suspicious loci	6302	0	0	0	0	0.998636	NA	FALSE	FALSE
GCST90018948	chrX:102791121-103791121	Suspicious loci	4057	45	2	0.0444444	0	0.18855	NA	FALSE	FALSE
GCST90018948	chrX:118956299-119956299	Suspicious loci	3925	69	4	0.057971	1	0.372572	2.10918e-07	FALSE	FALSE	chrX:119453040:C:T
GCST90018948	chrX:134160266-135160266	Non-suspicious loci	2550	49	0	0	0	0.122672	NA	FALSE	FALSE
GCST90018948	chrX:153142025-154142025	Non-suspicious loci	3660	3	0	0	0	0.97036	NA	FALSE	FALSE
GCST90018949	chr1:1277362-3056714	Suspicious loci	11244	101	13	0.128713	3	0.275514	0.0003259	FALSE	TRUE	chr1:1918090:A:G,chr1:1930143:C:T,chr1:1944419:C:G
GCST90018949	chr1:7457591-8457591	Suspicious loci	6449	89	24	0.269663	0	0.170737	NA	FALSE	FALSE
GCST90018949	chr1:10654527-11654527	Suspicious loci	6166	119	2	0.0168067	0	0.189695	NA	FALSE	FALSE
GCST90018949	chr1:21615372-23516763	NA	12853	155	3	0.0193548	3	0.0556687	0.0150225	TRUE	TRUE	chr1:23091660:C:T,chr1:23092881:G:T,chr1:23092890:C:T
GCST90018949	chr1:31192773-32192773	Non-suspicious loci	6483	3	0	0	0	0.335267	NA	FALSE	FALSE
GCST90018949	chr1:32268527-34618792	Non-suspicious loci	14911	78	0	0	0	0.104338	NA	FALSE	FALSE
GCST90018949	chr1:35687939-36687939	Non-suspicious loci	5256	17	0	0	0	0.217531	NA	FALSE	FALSE
GCST90018949	chr1:37434144-38434144	Suspicious loci	6238	42	1	0.0238095	0	0.509825	NA	FALSE	FALSE
GCST90018949	chr1:39005256-40005256	Suspicious loci	6317	147	2	0.0136054	3	0.130183	0.00217322	TRUE	TRUE	chr1:39300369:A:G,chr1:39349471:T:A,chr1:39370145:A:G
GCST90018949	chr1:40539951-42487646	NA	13784	62	1	0.016129	1	0.0755795	1.03964e-07	FALSE	FALSE	chr1:41020230:C:G
GCST90018949	chr1:46704853-47704853	Suspicious loci	7439	61	21	0.344262	1	0.145039	0.000652265	FALSE	FALSE	chr1:47225896:GCAGA:G
GCST90018949	chr1:48744277-51468015	NA	12800	380	5	0.0131579	0	0.0245979	NA	FALSE	FALSE
GCST90018949	chr1:53882432-54882432	Suspicious loci	8431	37	2	0.0540541	0	0.148537	NA	FALSE	FALSE
GCST90018949	chr1:55647380-56647380	Non-suspicious loci	7739	54	0	0	0	0.152667	NA	FALSE	FALSE
GCST90018949	chr1:61614219-62614219	Non-suspicious loci	6910	1	0	0	1	0.999513	0.999513	TRUE	TRUE	chr1:62114219:G:T
GCST90018949	chr1:65447077-66447077	NA	6608	84	0	0	0	0.0929347	NA	FALSE	FALSE
GCST90018949	chr1:71846641-72846641	Suspicious loci	5854	51	11	0.215686	0	0.112806	NA	FALSE	FALSE
GCST90018949	chr1:74034733-75034733	NA	5125	51	1	0.0196078	0	0.0912571	NA	FALSE	FALSE
GCST90018949	chr1:76980280-79059445	Suspicious loci	14114	5	1	0.2	0	0.962661	NA	FALSE	FALSE
GCST90018949	chr1:79830464-80830464	Non-suspicious loci	8562	2	0	0	0	0.119509	NA	FALSE	FALSE
GCST90018949	chr1:81409877-82409877	NA	6791	54	1	0.0185185	0	0.0556577	NA	FALSE	FALSE
GCST90018949	chr1:84953287-86857820	Non-suspicious loci	14841	16	0	0	0	0.158364	NA	FALSE	FALSE
GCST90018949	chr1:95378649-96978438	Non-suspicious loci	11408	28	0	0	0	0.295828	NA	FALSE	FALSE
GCST90018949	chr1:97350337-98350337	NA	6246	95	4	0.0421053	1	0.0695733	0.00864294	TRUE	TRUE	chr1:97883329:A:G
GCST90018949	chr1:102415336-103415336	Non-suspicious loci	6273	92	0	0	1	0.162839	0.0820797	TRUE	TRUE	chr1:102914362:G:A
GCST90018949	chr1:106915735-107915735	Non-suspicious loci	6671	8	0	0	0	0.210337	NA	FALSE	FALSE
GCST90018949	chr1:109112066-110112066	Non-suspicious loci	5570	15	0	0	0	0.493612	NA	FALSE	FALSE
GCST90018949	chr1:111281489-112281489	Non-suspicious loci	7824	17	0	0	1	0.501948	0.0484869	TRUE	TRUE	chr1:111766331:T:C
GCST90018949	chr1:146765130-147765130	NA	5272	131	44	0.335878	2	0.028222	0.021471	TRUE	TRUE	chr1:147242777:G:C,chr1:147287641:C:G
GCST90018949	chr1:149455122-151266120	Non-suspicious loci	7183	4	0	0	1	0.463718	0.276537	TRUE	TRUE	chr1:149934520:T:C
GCST90018949	chr1:154522502-155522502	Non-suspicious loci	4743	4	0	0	0	0.595334	NA	FALSE	FALSE
GCST90018949	chr1:155580086-156580086	Non-suspicious loci	4858	2	0	0	0	0.677697	NA	FALSE	FALSE
GCST90018949	chr1:171707853-172707853	NA	5939	57	0	0	0	0.0516543	NA	FALSE	FALSE
GCST90018949	chr1:173230451-175377124	NA	10884	347	1	0.00288184	0	0.0153534	NA	FALSE	FALSE
GCST90018949	chr1:176324930-177324930	Suspicious loci	4805	42	1	0.0238095	0	0.162644	NA	FALSE	FALSE
GCST90018949	chr1:177420345-178420345	Suspicious loci	6741	24	6	0.25	0	0.714577	NA	FALSE	FALSE
GCST90018949	chr1:183537985-184537985	Non-suspicious loci	6667	40	0	0	2	0.444834	0.00389343	FALSE	TRUE	chr1:184051811:G:A,chr1:184054395:A:C
GCST90018949	chr1:189787458-190787458	NA	7847	47	2	0.0425532	0	0.0312713	NA	FALSE	FALSE
GCST90018949	chr1:194583075-195583075	NA	7224	84	3	0.0357143	0	0.0544512	NA	FALSE	FALSE
GCST90018949	chr1:196822407-198656916	Suspicious loci	11202	9	2	0.222222	0	0.162798	NA	FALSE	FALSE
GCST90018949	chr1:201387128-202387128	Non-suspicious loci	7159	52	0	0	2	0.166907	0.00995488	TRUE	TRUE	chr1:201891498:A:G,chr1:201900129:G:A
GCST90018949	chr1:203022022-204022022	Non-suspicious loci	6953	8	0	0	0	0.738968	NA	FALSE	FALSE
GCST90018949	chr1:205254444-206254444	Suspicious loci	4579	14	2	0.142857	0	0.635786	NA	FALSE	FALSE
GCST90018949	chr1:208030226-210671539	Non-suspicious loci	19781	31	0	0	0	0.240996	NA	FALSE	FALSE
GCST90018949	chr1:211537832-212537832	NA	6950	56	1	0.0178571	0	0.0691671	NA	FALSE	FALSE
GCST90018949	chr1:213935361-214935361	NA	6606	32	2	0.0625	0	0.0618385	NA	FALSE	FALSE
GCST90018949	chr1:217143720-218943793	NA	13361	49	0	0	0	0.0854508	NA	FALSE	FALSE
GCST90018949	chr1:218957721-219957721	Non-suspicious loci	6925	0	0	0	0	0.227804	NA	FALSE	FALSE
GCST90018949	chr1:224369538-226268217	Non-suspicious loci	14499	5	0	0	0	0.261956	NA	FALSE	FALSE
GCST90018949	chr1:227474183-228474183	Suspicious loci	8195	28	3	0.107143	0	0.242604	NA	FALSE	FALSE
GCST90018949	chr1:234115786-236033640	Suspicious loci	10516	96	6	0.0625	0	0.126326	NA	FALSE	FALSE
GCST90018949	chr1:242309598-243309598	NA	6327	53	0	0	0	0.0881163	NA	FALSE	FALSE
GCST90018949	chr2:132536-1132536	NA	7966	229	18	0.0786026	0	0.0727083	NA	FALSE	FALSE
GCST90018949	chr2:1358365-2358365	Non-suspicious loci	8068	19	0	0	0	0.110063	NA	FALSE	FALSE
GCST90018949	chr2:5520459-6520459	Non-suspicious loci	7514	65	0	0	0	0.12549	NA	FALSE	FALSE
GCST90018949	chr2:9140615-10140615	Non-suspicious loci	6038	15	0	0	0	0.390172	NA	FALSE	FALSE
GCST90018949	chr2:14872051-15872051	NA	7882	529	21	0.0396975	2	0.00945244	0.000469239	TRUE	TRUE	chr2:15467718:T:C,chr2:15534562:T:C
GCST90018949	chr2:23312637-25666355	Non-suspicious loci	14006	6	0	0	0	0.799622	NA	FALSE	FALSE
GCST90018949	chr2:26217426-28008073	Suspicious loci	9607	14	1	0.0714286	1	0.988722	0.988722	TRUE	TRUE	chr2:27508073:T:C
GCST90018949	chr2:28253215-29253215	Suspicious loci	7035	19	1	0.0526316	0	0.296596	NA	FALSE	FALSE
GCST90018949	chr2:32632029-33632029	Non-suspicious loci	7969	5	0	0	0	0.376153	NA	FALSE	FALSE
GCST90018949	chr2:34712920-35712920	NA	8742	197	5	0.0253807	0	0.0198813	NA	FALSE	FALSE
GCST90018949	chr2:36050682-37050682	Suspicious loci	7597	25	1	0.04	0	0.877868	NA	FALSE	FALSE
GCST90018949	chr2:38028230-39028230	Non-suspicious loci	7648	0	0	0	0	0.31307	NA	FALSE	FALSE
GCST90018949	chr2:39564800-40564800	Non-suspicious loci	8953	14	0	0	0	0.191513	NA	FALSE	FALSE
GCST90018949	chr2:44272570-45272570	Non-suspicious loci	8388	53	0	0	0	0.180748	NA	FALSE	FALSE
GCST90018949	chr2:48226840-49226840	Non-suspicious loci	8913	2	0	0	0	0.489212	NA	FALSE	FALSE
GCST90018949	chr2:50396545-51396545	Suspicious loci	8555	5	2	0.4	0	0.616343	NA	FALSE	FALSE
GCST90018949	chr2:53496388-54496388	Suspicious loci	8179	145	6	0.0413793	2	0.172565	0.000614378	FALSE	TRUE	chr2:53892888:A:T,chr2:53898358:T:C
GCST90018949	chr2:55369757-56369757	Suspicious loci	8165	43	1	0.0232558	0	0.953047	NA	FALSE	FALSE
GCST90018949	chr2:56564774-57564774	NA	9114	131	7	0.0534351	0	0.069087	NA	FALSE	FALSE
GCST90018949	chr2:58206456-59206456	Non-suspicious loci	7580	31	0	0	0	0.873193	NA	FALSE	FALSE
GCST90018949	chr2:59558315-60558315	Non-suspicious loci	7913	8	0	0	0	0.463631	NA	FALSE	FALSE
GCST90018949	chr2:62176326-63176326	Non-suspicious loci	6319	24	0	0	0	0.345241	NA	FALSE	FALSE
GCST90018949	chr2:67110421-68110421	Non-suspicious loci	8537	41	0	0	0	0.216972	NA	FALSE	FALSE
GCST90018949	chr2:68981947-69981947	Suspicious loci	7150	70	1	0.0142857	0	0.119242	NA	FALSE	FALSE
GCST90018949	chr2:70868911-71868911	NA	7571	75	2	0.0266667	0	0.0316222	NA	FALSE	FALSE
GCST90018949	chr2:75734076-76734076	Non-suspicious loci	8668	1	0	0	0	0.65199	NA	FALSE	FALSE
GCST90018949	chr2:78756472-79756472	Non-suspicious loci	8640	15	0	0	0	0.458552	NA	FALSE	FALSE
GCST90018949	chr2:85034925-86034925	NA	6834	63	1	0.015873	1	0.0841067	1.63481e-08	FALSE	FALSE	chr2:85553413:C:T
GCST90018949	chr2:88102214-89102214	Suspicious loci	3575	31	2	0.0645161	3	0.10831	0.0478679	TRUE	TRUE	chr2:88575373:C:A,chr2:88595605:T:C,chr2:88613755:G:C
GCST90018949	chr2:99720114-100720114	Suspicious loci	7352	63	1	0.015873	0	0.28277	NA	FALSE	FALSE
GCST90018949	chr2:103296466-104296466	Non-suspicious loci	7242	235	0	0	0	0.163228	NA	FALSE	FALSE
GCST90018949	chr2:104324043-105324043	NA	6644	34	0	0	0	0.0530414	NA	FALSE	FALSE
GCST90018949	chr2:110643327-111643327	Suspicious loci	4722	20	3	0.15	0	0.435926	NA	FALSE	FALSE
GCST90018949	chr2:141035492-142035492	Non-suspicious loci	8536	42	0	0	0	0.145555	NA	FALSE	FALSE
GCST90018949	chr2:142709823-143709823	NA	6701	164	101	0.615854	0	0.0717391	NA	FALSE	FALSE
GCST90018949	chr2:144347629-145347629	Suspicious loci	4955	101	1	0.00990099	0	0.120156	NA	FALSE	FALSE
GCST90018949	chr2:146649634-147649634	NA	5994	66	0	0	0	0.0845065	NA	FALSE	FALSE
GCST90018949	chr2:148972398-149972398	Suspicious loci	6500	141	1	0.0070922	0	0.19232	NA	FALSE	FALSE
GCST90018949	chr2:164056938-165056938	Non-suspicious loci	6416	17	0	0	0	0.143224	NA	FALSE	FALSE
GCST90018949	chr2:167763099-168763099	Suspicious loci	7739	22	2	0.0909091	0	0.24066	NA	FALSE	FALSE
GCST90018949	chr2:171060023-172060023	Non-suspicious loci	6538	20	0	0	0	0.401462	NA	FALSE	FALSE
GCST90018949	chr2:173832817-174832817	Non-suspicious loci	5589	4	0	0	0	0.561653	NA	FALSE	FALSE
GCST90018949	chr2:180202465-181202465	Non-suspicious loci	7854	32	0	0	0	0.275547	NA	FALSE	FALSE
GCST90018949	chr2:181805704-182805704	Non-suspicious loci	7003	38	0	0	0	0.495143	NA	FALSE	FALSE
GCST90018949	chr2:192195117-193195117	Non-suspicious loci	4947	5	0	0	0	0.303151	NA	FALSE	FALSE
GCST90018949	chr2:197585516-198585516	Suspicious loci	4608	202	5	0.0247525	1	0.422119	0.422119	TRUE	TRUE	chr2:198085516:G:A
GCST90018949	chr2:198884279-199884279	Suspicious loci	4851	9	6	0.666667	0	0.396812	NA	FALSE	FALSE
GCST90018949	chr2:204011190-205541423	Non-suspicious loci	9836	2	0	0	0	0.879685	NA	FALSE	FALSE
GCST90018949	chr2:206594514-208326568	Suspicious loci	11530	19	1	0.0526316	0	0.155622	NA	FALSE	FALSE
GCST90018949	chr2:210175783-211934524	Non-suspicious loci	11822	5	0	0	1	0.591693	0.591693	TRUE	TRUE	chr2:210675783:C:A
GCST90018949	chr2:212044290-213044290	Suspicious loci	7081	6	1	0.166667	0	0.30679	NA	FALSE	FALSE
GCST90018949	chr2:216915695-217915695	Non-suspicious loci	6568	62	0	0	0	0.113222	NA	FALSE	FALSE
GCST90018949	chr2:218803894-219803894	Non-suspicious loci	5515	36	0	0	2	0.605703	0.00196795	TRUE	TRUE	chr2:219332599:C:T,chr2:219332666:C:A
GCST90018949	chr2:219863605-220863605	Non-suspicious loci	7437	54	0	0	0	0.372955	NA	FALSE	FALSE
GCST90018949	chr2:220937685-221937685	NA	5913	48	2	0.0416667	0	0.0489814	NA	FALSE	FALSE
GCST90018949	chr2:222685337-223685337	NA	7245	79	0	0	0	0.0860341	NA	FALSE	FALSE
GCST90018949	chr2:226285762-227285762	Suspicious loci	5749	27	1	0.037037	0	0.109804	NA	FALSE	FALSE
GCST90018949	chr2:227546445-228546445	Suspicious loci	7889	21	1	0.047619	1	0.130873	0.000855524	FALSE	TRUE	chr2:227991150:G:C
GCST90018949	chr2:229252941-230252941	Suspicious loci	6352	137	9	0.0656934	0	0.378953	NA	FALSE	FALSE
GCST90018949	chr2:231819257-232819257	Suspicious loci	6391	16	1	0.0625	0	0.268424	NA	FALSE	FALSE
GCST90018949	chr2:235487506-236487506	Non-suspicious loci	5887	22	0	0	0	0.655972	NA	FALSE	FALSE
GCST90018949	chr2:241054096-242054096	Suspicious loci	7955	14	1	0.0714286	0	0.247942	NA	FALSE	FALSE
GCST90018949	chr3:8957372-10494984	Non-suspicious loci	11157	3	0	0	0	0.794126	NA	FALSE	FALSE
GCST90018949	chr3:11094157-13393433	Suspicious loci	16757	22	1	0.0454545	0	0.204429	NA	FALSE	FALSE
GCST90018949	chr3:15161134-16161134	Non-suspicious loci	7587	10	0	0	0	0.277625	NA	FALSE	FALSE
GCST90018949	chr3:24568924-25568924	Non-suspicious loci	9285	20	0	0	0	0.68017	NA	FALSE	FALSE
GCST90018949	chr3:29526393-30526393	NA	7893	32	0	0	0	0.0812269	NA	FALSE	FALSE
GCST90018949	chr3:40766857-41766857	Non-suspicious loci	6600	6	0	0	0	0.507222	NA	FALSE	FALSE
GCST90018949	chr3:41783205-42783205	Suspicious loci	7884	30	1	0.0333333	1	0.359462	0.0934721	TRUE	TRUE	chr3:42263639:C:G
GCST90018949	chr3:46437433-51872633	NA	26045	270	1	0.0037037	3	0.0852476	0.0443821	TRUE	TRUE	chr3:49715570:T:G,chr3:49887507:T:C,chr3:49898669:T:C
GCST90018949	chr3:52539298-53539298	Suspicious loci	6679	123	3	0.0243902	0	0.157539	NA	FALSE	FALSE
GCST90018949	chr3:56152301-58039435	NA	12196	131	11	0.0839695	1	0.096196	0.0147087	TRUE	TRUE	chr3:57577393:GA:G
GCST90018949	chr3:59414301-60414301	Non-suspicious loci	9445	5	0	0	0	0.34568	NA	FALSE	FALSE
GCST90018949	chr3:60759796-61759796	Non-suspicious loci	7495	84	0	0	0	0.141233	NA	FALSE	FALSE
GCST90018949	chr3:62227468-63227468	Suspicious loci	6667	50	4	0.08	0	0.655962	NA	FALSE	FALSE
GCST90018949	chr3:70009325-71009325	NA	6467	107	1	0.00934579	0	0.0439432	NA	FALSE	FALSE
GCST90018949	chr3:71184269-72184269	Suspicious loci	6538	13	1	0.0769231	0	0.157643	NA	FALSE	FALSE
GCST90018949	chr3:72562217-73562217	NA	6105	132	11	0.0833333	3	0.0280247	0.0280247	TRUE	TRUE	chr3:73062217:T:C,chr3:73062658:A:G,chr3:73062847:C:T
GCST90018949	chr3:77926454-78926454	Non-suspicious loci	6948	9	0	0	0	0.181433	NA	FALSE	FALSE
GCST90018949	chr3:82172297-83172297	Suspicious loci	7624	123	35	0.284553	0	0.339861	NA	FALSE	FALSE
GCST90018949	chr3:83564340-86645974	Suspicious loci	23026	75	1	0.0133333	0	0.515956	NA	FALSE	FALSE
GCST90018949	chr3:87548549-88548549	NA	7752	42	0	0	0	0.0411155	NA	FALSE	FALSE
GCST90018949	chr3:89274337-90781404	Suspicious loci	6986	90	11	0.122222	0	0.105131	NA	FALSE	FALSE
GCST90018949	chr3:93308605-94818655	NA	6717	75	1	0.0133333	0	0.0923504	NA	FALSE	FALSE
GCST90018949	chr3:107121591-108805118	Non-suspicious loci	9569	1	0	0	0	0.593204	NA	FALSE	FALSE
GCST90018949	chr3:116730959-117730959	Non-suspicious loci	7585	14	0	0	0	0.875047	NA	FALSE	FALSE
GCST90018949	chr3:119317582-120317582	Suspicious loci	7593	122	4	0.0327869	0	0.684633	NA	FALSE	FALSE
GCST90018949	chr3:122881457-123881457	NA	6437	77	20	0.25974	0	0.0298242	NA	FALSE	FALSE
GCST90018949	chr3:128801935-129801935	Suspicious loci	6995	8	2	0.25	1	0.750639	1.22144e-09	FALSE	FALSE	chr3:129324182:G:C
GCST90018949	chr3:131531508-132531508	Suspicious loci	7402	40	2	0.05	0	0.103582	NA	FALSE	FALSE
GCST90018949	chr3:134429618-135429618	NA	6086	33	2	0.0606061	0	0.0601899	NA	FALSE	FALSE
GCST90018949	chr3:140886728-141886728	Non-suspicious loci	6516	44	0	0	0	0.50471	NA	FALSE	FALSE
GCST90018949	chr3:148496238-149496238	Suspicious loci	6886	53	1	0.0188679	0	0.137337	NA	FALSE	FALSE
GCST90018949	chr3:149949357-150949357	Non-suspicious loci	6307	32	0	0	0	0.476077	NA	FALSE	FALSE
GCST90018949	chr3:152085927-153085927	Non-suspicious loci	6958	16	0	0	0	0.150834	NA	FALSE	FALSE
GCST90018949	chr3:153689200-154689200	Suspicious loci	6638	12	1	0.0833333	0	0.368627	NA	FALSE	FALSE
GCST90018949	chr3:156122932-157122932	Non-suspicious loci	6467	13	0	0	0	0.170214	NA	FALSE	FALSE
GCST90018949	chr3:161204079-162204079	Non-suspicious loci	8437	64	0	0	0	0.262015	NA	FALSE	FALSE
GCST90018949	chr3:164021168-165021168	Suspicious loci	7116	54	3	0.0555556	0	0.120628	NA	FALSE	FALSE
GCST90018949	chr3:169613480-171525352	Non-suspicious loci	12968	31	0	0	0	0.484373	NA	FALSE	FALSE
GCST90018949	chr3:171933046-174818324	Suspicious loci	16647	13	3	0.230769	0	0.585134	NA	FALSE	FALSE
GCST90018949	chr3:183160957-184758315	NA	11136	0	0	0	0	0.0686255	NA	FALSE	FALSE
GCST90018949	chr3:185272396-186272396	Suspicious loci	5251	2	1	0.5	0	0.912043	NA	FALSE	FALSE
GCST90018949	chr3:187225526-188225526	Non-suspicious loci	7341	9	0	0	0	0.623442	NA	FALSE	FALSE
GCST90018949	chr3:192838757-193838757	Non-suspicious loci	6725	0	0	0	0	0.814477	NA	FALSE	FALSE
GCST90018949	chr3:194643131-195643131	Non-suspicious loci	7448	35	0	0	0	0.220594	NA	FALSE	FALSE
GCST90018949	chr3:195901318-196901318	Non-suspicious loci	7036	1	0	0	0	0.483764	NA	FALSE	FALSE
GCST90018949	chr4:346765-2751253	NA	17109	232	10	0.0431034	4	0.0655207	0.0655207	TRUE	TRUE	chr4:2174727:G:A,chr4:2193219:C:T,chr4:2193297:T:G,chr4:2251253:T:G
GCST90018949	chr4:16316575-17316575	Suspicious loci	7133	17	1	0.0588235	0	0.353733	NA	FALSE	FALSE
GCST90018949	chr4:17454590-19010115	Suspicious loci	11395	39	7	0.179487	1	0.557512	3.57524e-15	FALSE	FALSE	chr4:17839842:A:G
GCST90018949	chr4:19758405-20758405	Non-suspicious loci	7559	8	0	0	0	0.47894	NA	FALSE	FALSE
GCST90018949	chr4:24907216-25907216	Non-suspicious loci	7220	3	0	0	1	0.480128	0.480128	TRUE	TRUE	chr4:25407216:G:A
GCST90018949	chr4:27973304-28973304	Non-suspicious loci	6702	32	0	0	0	0.182842	NA	FALSE	FALSE
GCST90018949	chr4:30510688-31510688	Suspicious loci	7842	15	1	0.0666667	0	0.183868	NA	FALSE	FALSE
GCST90018949	chr4:38135151-39135151	Non-suspicious loci	8215	13	0	0	0	0.227603	NA	FALSE	FALSE
GCST90018949	chr4:40882355-41882355	Non-suspicious loci	6294	22	0	0	0	0.324509	NA	FALSE	FALSE
GCST90018949	chr4:43928008-45663633	Non-suspicious loci	14354	14	0	0	0	0.536316	NA	FALSE	FALSE
GCST90018949	chr4:47981913-49627032	Non-suspicious loci	7266	1	0	0	0	0.392602	NA	FALSE	FALSE
GCST90018949	chr4:51452498-52452498	Non-suspicious loci	4540	218	0	0	1	0.770411	0.00147375	TRUE	TRUE	chr4:51886646:A:T
GCST90018949	chr4:54147108-55147108	Non-suspicious loci	6611	18	0	0	0	0.663719	NA	FALSE	FALSE
GCST90018949	chr4:64330456-65330456	Suspicious loci	8289	117	3	0.025641	0	0.125747	NA	FALSE	FALSE
GCST90018949	chr4:72107224-73107224	Suspicious loci	6249	110	2	0.0181818	1	0.256961	0.00178371	TRUE	TRUE	chr4:72567405:GA:G
GCST90018949	chr4:79296028-80296028	Non-suspicious loci	6036	23	0	0	0	0.154711	NA	FALSE	FALSE
GCST90018949	chr4:80763080-81763080	NA	5918	134	0	0	0	0.0566303	NA	FALSE	FALSE
GCST90018949	chr4:87134456-88134456	Suspicious loci	8031	37	2	0.0540541	0	0.126932	NA	FALSE	FALSE
GCST90018949	chr4:93010393-94010393	Non-suspicious loci	6937	27	0	0	0	0.229067	NA	FALSE	FALSE
GCST90018949	chr4:98818162-99818162	Non-suspicious loci	6643	3	0	0	1	0.993616	0.993616	TRUE	TRUE	chr4:99318162:T:C
GCST90018949	chr4:101287840-102861960	Non-suspicious loci	11280	2	0	0	0	0.474428	NA	FALSE	FALSE
GCST90018949	chr4:104673270-105673270	Non-suspicious loci	6466	13	0	0	0	0.633867	NA	FALSE	FALSE
GCST90018949	chr4:113724409-114724409	NA	7402	172	1	0.00581395	0	0.03148	NA	FALSE	FALSE
GCST90018949	chr4:121292708-122292708	Non-suspicious loci	7227	75	0	0	0	0.647245	NA	FALSE	FALSE
GCST90018949	chr4:122406887-123406887	Suspicious loci	6443	31	2	0.0645161	1	0.225237	0.0003695	FALSE	FALSE	chr4:122917603:A:G
GCST90018949	chr4:123511708-124511708	NA	7337	185	0	0	0	0.0783801	NA	FALSE	FALSE
GCST90018949	chr4:129338492-130338492	Suspicious loci	8057	19	1	0.0526316	0	0.765699	NA	FALSE	FALSE
GCST90018949	chr4:134054152-135054152	NA	4786	42	0	0	0	0.0463081	NA	FALSE	FALSE
GCST90018949	chr4:135551386-136551386	NA	6321	62	0	0	0	0.0556463	NA	FALSE	FALSE
GCST90018949	chr4:138709358-140372377	Non-suspicious loci	10117	37	0	0	0	0.126181	NA	FALSE	FALSE
GCST90018949	chr4:143812375-145418112	Suspicious loci	8057	46	4	0.0869565	0	0.119413	NA	FALSE	FALSE
GCST90018949	chr4:146381318-147381318	NA	6782	126	0	0	1	0.0309826	0.00773778	TRUE	TRUE	chr4:146867557:C:T
GCST90018949	chr4:151510284-152510284	Non-suspicious loci	6235	26	0	0	0	0.774515	NA	FALSE	FALSE
GCST90018949	chr4:172084080-173084080	NA	5440	134	1	0.00746269	0	0.0450097	NA	FALSE	FALSE
GCST90018949	chr5:0-784653	Non-suspicious loci	4773	0	0	0	0	0.12287	NA	FALSE	FALSE
GCST90018949	chr5:3015405-4015405	Suspicious loci	8823	27	1	0.037037	0	0.662198	NA	FALSE	FALSE
GCST90018949	chr5:6254289-7254289	NA	8117	63	8	0.126984	0	0.0565625	NA	FALSE	FALSE
GCST90018949	chr5:26686152-27686152	NA	6205	139	2	0.0143885	0	0.0688451	NA	FALSE	FALSE
GCST90018949	chr5:32219705-33219705	Non-suspicious loci	6942	11	0	0	0	0.303256	NA	FALSE	FALSE
GCST90018949	chr5:36292614-37796297	NA	9366	0	0	0	0	0.0958269	NA	FALSE	FALSE
GCST90018949	chr5:38885539-39885539	Non-suspicious loci	7988	1	0	0	0	0.602236	NA	FALSE	FALSE
GCST90018949	chr5:41673863-43224416	Suspicious loci	10433	163	2	0.0122699	0	0.403639	NA	FALSE	FALSE
GCST90018949	chr5:51275258-52275258	NA	8019	43	0	0	0	0.0427202	NA	FALSE	FALSE
GCST90018949	chr5:60829131-61829131	Non-suspicious loci	6117	26	0	0	0	0.153134	NA	FALSE	FALSE
GCST90018949	chr5:63226237-65849044	Suspicious loci	17782	19	1	0.0526316	0	0.420665	NA	FALSE	FALSE
GCST90018949	chr5:66423490-67423490	Non-suspicious loci	6842	36	0	0	0	0.191227	NA	FALSE	FALSE
GCST90018949	chr5:67800260-68800260	Suspicious loci	6859	12	1	0.0833333	0	0.948925	NA	FALSE	FALSE
GCST90018949	chr5:74684463-76207853	Non-suspicious loci	9809	30	0	0	2	0.942488	0.942488	TRUE	TRUE	chr5:75669297:G:A,chr5:75707853:T:C
GCST90018949	chr5:77605263-78605263	Suspicious loci	6722	143	4	0.027972	1	0.116788	9.91735e-05	FALSE	FALSE	chr5:78177341:A:G
GCST90018949	chr5:81065958-82065958	Suspicious loci	6106	106	1	0.00943396	0	0.130661	NA	FALSE	FALSE
GCST90018949	chr5:86414412-89182435	Suspicious loci	17500	29	7	0.241379	0	0.763376	NA	FALSE	FALSE
GCST90018949	chr5:91397960-92397960	Non-suspicious loci	6179	1	0	0	0	0.97069	NA	FALSE	FALSE
GCST90018949	chr5:92553530-93553530	Non-suspicious loci	5852	29	0	0	0	0.156909	NA	FALSE	FALSE
GCST90018949	chr5:96020797-97020797	Non-suspicious loci	7106	18	0	0	0	0.233714	NA	FALSE	FALSE
GCST90018949	chr5:104165051-105165051	Suspicious loci	7177	39	1	0.025641	0	0.205189	NA	FALSE	FALSE
GCST90018949	chr5:105888586-106888586	Non-suspicious loci	5974	1	0	0	0	0.361941	NA	FALSE	FALSE
GCST90018949	chr5:107588607-108588607	NA	7574	69	1	0.0144928	0	0.049928	NA	FALSE	FALSE
GCST90018949	chr5:111473009-113429796	NA	16694	61	60	0.983607	0	0.0894505	NA	FALSE	FALSE
GCST90018949	chr5:122863504-123863504	Suspicious loci	7406	96	4	0.0416667	1	0.988358	9.35602e-13	FALSE	FALSE	chr5:123383042:G:C
GCST90018949	chr5:124373227-125373227	Suspicious loci	7613	2	1	0.5	0	0.961944	NA	FALSE	FALSE
GCST90018949	chr5:127850337-128850337	NA	6580	18	0	0	0	0.0716483	NA	FALSE	FALSE
GCST90018949	chr5:130607489-132988235	Non-suspicious loci	13409	16	0	0	0	0.243396	NA	FALSE	FALSE
GCST90018949	chr5:134028909-135755269	Non-suspicious loci	10679	4	0	0	0	0.271453	NA	FALSE	FALSE
GCST90018949	chr5:137170953-138900227	Suspicious loci	9588	86	58	0.674419	1	0.129243	1.66365e-07	FALSE	FALSE	chr5:138329634:G:A
GCST90018949	chr5:139204507-140204507	Non-suspicious loci	4975	3	0	0	0	0.4696	NA	FALSE	FALSE
GCST90018949	chr5:140235718-141235718	NA	6559	277	24	0.0866426	17	0.0909588	0.00101669	TRUE	TRUE	chr5:140788485:A:G,chr5:140788566:G:T,chr5:140795037:G:A,chr5:140795280:G:C,chr5:140802149:A:G,chr5:140802516:G:T,chr5:140803473:G:A,chr5:140807395:G:A,chr5:140807396:G:GACA,chr5:140807399:GC:G,chr5:140807403:AGG:A,chr5:140807737:C:T,chr5:140823847:C:T,chr5:140834796:G:A,chr5:140841554:G:A,chr5:140842572:A:C,chr5:140843056:A:G
GCST90018949	chr5:141931017-143772492	Non-suspicious loci	12723	37	0	0	0	0.179963	NA	FALSE	FALSE
GCST90018949	chr5:146015831-147015831	Non-suspicious loci	6167	1	0	0	1	0.990892	0.990892	TRUE	TRUE	chr5:146515831:G:A
GCST90018949	chr5:151343248-152343248	Suspicious loci	7053	29	1	0.0344828	0	0.106732	NA	FALSE	FALSE
GCST90018949	chr5:152631377-153631377	Non-suspicious loci	6973	54	0	0	0	0.165266	NA	FALSE	FALSE
GCST90018949	chr5:153658681-154658681	NA	7375	62	0	0	0	0.0631982	NA	FALSE	FALSE
GCST90018949	chr5:158066887-159066887	Suspicious loci	6500	60	2	0.0333333	0	0.169677	NA	FALSE	FALSE
GCST90018949	chr5:168329235-169329235	Non-suspicious loci	7730	13	0	0	0	0.465074	NA	FALSE	FALSE
GCST90018949	chr5:170427035-172515204	Non-suspicious loci	12462	10	0	0	0	0.999968	NA	FALSE	FALSE
GCST90018949	chr5:172828063-174408920	Non-suspicious loci	9981	24	0	0	1	0.125333	0.0443837	TRUE	TRUE	chr5:173949503:A:G
GCST90018949	chr5:176582192-177582192	Non-suspicious loci	5540	1	0	0	0	0.251304	NA	FALSE	FALSE
GCST90018949	chr6:1591741-2591741	Suspicious loci	6865	82	31	0.378049	0	0.671541	NA	FALSE	FALSE
GCST90018949	chr6:4776362-5776362	Non-suspicious loci	7007	108	0	0	1	0.202829	0.000147706	FALSE	TRUE	chr6:5260703:A:C
GCST90018949	chr6:7205771-8205771	Non-suspicious loci	7647	43	0	0	1	0.185784	6.25383e-05	FALSE	FALSE	chr6:7727038:G:A
GCST90018949	chr6:9009797-10009797	Non-suspicious loci	6709	1	0	0	0	0.991811	NA	FALSE	FALSE
GCST90018949	chr6:11642584-12642584	Non-suspicious loci	6838	45	0	0	3	0.325337	0.0199752	TRUE	TRUE	chr6:12120355:C:T,chr6:12121941:A:G,chr6:12124622:G:A
GCST90018949	chr6:12691242-13691242	NA	5625	34	0	0	0	0.0897882	NA	FALSE	FALSE
GCST90018949	chr6:18576186-21194653	Suspicious loci	18915	64	3	0.046875	0	0.491908	NA	FALSE	FALSE
GCST90018949	chr6:33715280-36742703	Suspicious loci	25842	13	10	0.769231	0	0.999995	NA	FALSE	FALSE
GCST90018949	chr6:39901342-40901342	Suspicious loci	8355	14	2	0.142857	0	0.965928	NA	FALSE	FALSE
GCST90018949	chr6:41456540-44120491	Non-suspicious loci	16025	20	0	0	0	0.256553	NA	FALSE	FALSE
GCST90018949	chr6:49801686-52431953	Suspicious loci	18606	48	3	0.0625	0	0.999383	NA	FALSE	FALSE
GCST90018949	chr6:52979051-54536531	Suspicious loci	11483	13	1	0.0769231	0	0.295132	NA	FALSE	FALSE
GCST90018949	chr6:68690950-69690950	Non-suspicious loci	8114	4	0	0	0	0.403567	NA	FALSE	FALSE
GCST90018949	chr6:72528938-73528938	Non-suspicious loci	7269	4	0	0	0	0.499776	NA	FALSE	FALSE
GCST90018949	chr6:79723177-81237761	NA	13704	144	7	0.0486111	0	0.0236099	NA	FALSE	FALSE
GCST90018949	chr6:82215747-83215747	Suspicious loci	6574	73	24	0.328767	0	0.559752	NA	FALSE	FALSE
GCST90018949	chr6:88917380-89917380	Non-suspicious loci	6819	6	0	0	0	0.422494	NA	FALSE	FALSE
GCST90018949	chr6:90806541-91806541	Non-suspicious loci	6686	4	0	0	0	0.947675	NA	FALSE	FALSE
GCST90018949	chr6:97452775-98452775	Non-suspicious loci	5028	76	0	0	0	0.300879	NA	FALSE	FALSE
GCST90018949	chr6:99654877-100654877	Non-suspicious loci	6996	6	0	0	0	0.453175	NA	FALSE	FALSE
GCST90018949	chr6:101064790-102064790	Non-suspicious loci	7292	6	0	0	0	0.345386	NA	FALSE	FALSE
GCST90018949	chr6:104425236-105425236	Non-suspicious loci	5648	31	0	0	0	0.1141	NA	FALSE	FALSE
GCST90018949	chr6:108045828-109943332	Suspicious loci	11122	21	1	0.047619	0	0.227654	NA	FALSE	FALSE
GCST90018949	chr6:118703351-120398034	Non-suspicious loci	13738	8	0	0	0	0.280071	NA	FALSE	FALSE
GCST90018949	chr6:124076550-125076550	Suspicious loci	6186	18	13	0.722222	0	0.552028	NA	FALSE	FALSE
GCST90018949	chr6:125258822-126883649	NA	6160	61	2	0.0327869	0	0.0909633	NA	FALSE	FALSE
GCST90018949	chr6:129524646-130524646	Suspicious loci	7619	12	5	0.416667	0	0.489963	NA	FALSE	FALSE
GCST90018949	chr6:130608312-132119344	Non-suspicious loci	10776	7	0	0	0	0.782681	NA	FALSE	FALSE
GCST90018949	chr6:139734300-140734300	NA	5807	65	1	0.0153846	0	0.0941953	NA	FALSE	FALSE
GCST90018949	chr6:141910488-142910488	Suspicious loci	6546	74	2	0.027027	0	0.429445	NA	FALSE	FALSE
GCST90018949	chr6:151336746-152336746	Suspicious loci	7887	19	1	0.0526316	0	0.514252	NA	FALSE	FALSE
GCST90018949	chr6:152550368-154515757	Non-suspicious loci	13715	95	0	0	0	0.255178	NA	FALSE	FALSE
GCST90018949	chr6:159854546-160854546	NA	7898	133	5	0.037594	0	0.0997774	NA	FALSE	FALSE
GCST90018949	chr6:162087998-163087998	NA	8286	392	256	0.653061	0	0.0651544	NA	FALSE	FALSE
GCST90018949	chr6:163190316-164190316	Non-suspicious loci	6805	10	0	0	0	0.196637	NA	FALSE	FALSE
GCST90018949	chr7:731102-3271112	NA	23806	164	6	0.0365854	0	0.0672265	NA	FALSE	FALSE
GCST90018949	chr7:5873392-6873392	Suspicious loci	6834	44	1	0.0227273	0	0.173851	NA	FALSE	FALSE
GCST90018949	chr7:22973474-23973474	Non-suspicious loci	7462	34	0	0	0	0.503489	NA	FALSE	FALSE
GCST90018949	chr7:27645472-29318505	Suspicious loci	11670	15	1	0.0666667	0	0.245903	NA	FALSE	FALSE
GCST90018949	chr7:31842407-32842407	Non-suspicious loci	7413	55	0	0	0	0.157121	NA	FALSE	FALSE
GCST90018949	chr7:43657984-45264626	Non-suspicious loci	10438	11	0	0	0	0.350764	NA	FALSE	FALSE
GCST90018949	chr7:50093973-51093973	Non-suspicious loci	7398	14	0	0	0	0.46467	NA	FALSE	FALSE
GCST90018949	chr7:65557796-66557796	Non-suspicious loci	5073	12	0	0	0	0.246018	NA	FALSE	FALSE
GCST90018949	chr7:69410470-71073983	Non-suspicious loci	10437	5	0	0	0	0.518009	NA	FALSE	FALSE
GCST90018949	chr7:71621064-72621064	Suspicious loci	7259	27	2	0.0740741	0	0.235927	NA	FALSE	FALSE
GCST90018949	chr7:74183288-75950410	NA	6134	31	14	0.451613	1	0.0801922	0.0801922	TRUE	TRUE	chr7:75494199:G:T
GCST90018949	chr7:76508941-78992946	Suspicious loci	15375	85	20	0.235294	1	0.980081	5.37384e-05	FALSE	FALSE	chr7:77004952:G:A
GCST90018949	chr7:92124658-93959114	Non-suspicious loci	10108	16	0	0	0	0.768767	NA	FALSE	FALSE
GCST90018949	chr7:99477115-100477115	Suspicious loci	5176	7	1	0.142857	0	0.518235	NA	FALSE	FALSE
GCST90018949	chr7:103286781-104286781	Non-suspicious loci	8761	13	0	0	0	0.197002	NA	FALSE	FALSE
GCST90018949	chr7:112873810-113873810	NA	5164	139	0	0	0	0.0491339	NA	FALSE	FALSE
GCST90018949	chr7:114272609-116226205	Suspicious loci	12082	11	1	0.0909091	0	0.151117	NA	FALSE	FALSE
GCST90018949	chr7:121815927-122815927	Non-suspicious loci	6731	23	0	0	0	0.238074	NA	FALSE	FALSE
GCST90018949	chr7:126978352-127978352	Non-suspicious loci	6070	4	0	0	0	0.822114	NA	FALSE	FALSE
GCST90018949	chr7:150487258-151487258	Non-suspicious loci	8178	13	0	0	0	0.179113	NA	FALSE	FALSE
GCST90018949	chr8:7730708-8730708	Non-suspicious loci	4372	62	0	0	1	0.177909	0.000248645	FALSE	TRUE	chr8:8240557:A:G
GCST90018949	chr8:8828023-12235524	NA	29452	14	1	0.0714286	0	0.0766223	NA	FALSE	FALSE
GCST90018949	chr8:13860297-14860297	NA	13776	171	1	0.00584795	0	0.0482785	NA	FALSE	FALSE
GCST90018949	chr8:21456645-22456645	NA	6720	104	0	0	0	0.0621009	NA	FALSE	FALSE
GCST90018949	chr8:23028321-24028321	Non-suspicious loci	8722	11	0	0	0	0.685604	NA	FALSE	FALSE
GCST90018949	chr8:25527353-26527353	Non-suspicious loci	7576	27	0	0	0	0.177669	NA	FALSE	FALSE
GCST90018949	chr8:26709746-27709746	Non-suspicious loci	9019	1	0	0	0	0.525894	NA	FALSE	FALSE
GCST90018949	chr8:27710541-28710541	Non-suspicious loci	7093	18	0	0	0	0.280274	NA	FALSE	FALSE
GCST90018949	chr8:30506422-31506422	Non-suspicious loci	5784	20	0	0	0	0.652578	NA	FALSE	FALSE
GCST90018949	chr8:55709656-56709656	Suspicious loci	7956	49	4	0.0816327	1	0.954105	5.50309e-20	FALSE	FALSE	chr8:56166374:G:T
GCST90018949	chr8:60304599-61304599	Non-suspicious loci	7233	8	0	0	0	0.653547	NA	FALSE	FALSE
GCST90018949	chr8:63154964-64972534	Suspicious loci	11211	17	3	0.176471	0	0.60789	NA	FALSE	FALSE
GCST90018949	chr8:65783582-66783582	Non-suspicious loci	6243	0	0	0	0	0.213749	NA	FALSE	FALSE
GCST90018949	chr8:69601693-70601693	Suspicious loci	6121	43	2	0.0465116	0	0.209549	NA	FALSE	FALSE
GCST90018949	chr8:72037705-73037705	Non-suspicious loci	6454	10	0	0	0	0.590265	NA	FALSE	FALSE
GCST90018949	chr8:75342028-77714985	Suspicious loci	17676	133	9	0.0676692	0	0.161609	NA	FALSE	FALSE
GCST90018949	chr8:84290830-85290830	Non-suspicious loci	5784	5	0	0	0	0.413746	NA	FALSE	FALSE
GCST90018949	chr8:87024217-88024217	NA	7524	71	3	0.0422535	0	0.0883733	NA	FALSE	FALSE
GCST90018949	chr8:91749176-92749176	Suspicious loci	5761	37	2	0.0540541	0	0.133071	NA	FALSE	FALSE
GCST90018949	chr8:93134212-95086779	Suspicious loci	13076	92	11	0.119565	0	0.118642	NA	FALSE	FALSE
GCST90018949	chr8:101328803-102328803	Non-suspicious loci	7388	111	0	0	0	0.613891	NA	FALSE	FALSE
GCST90018949	chr8:115127247-116127247	Suspicious loci	5457	101	1	0.00990099	0	0.131947	NA	FALSE	FALSE
GCST90018949	chr8:122638750-123638750	Non-suspicious loci	6245	32	0	0	0	0.332948	NA	FALSE	FALSE
GCST90018949	chr8:124994452-125994452	Suspicious loci	5363	10	1	0.1	0	0.929868	NA	FALSE	FALSE
GCST90018949	chr8:129219130-130219130	NA	6375	37	5	0.135135	1	0.0610925	0.0435141	TRUE	TRUE	chr8:129706613:A:G
GCST90018949	chr8:131370390-132370390	NA	8147	59	22	0.372881	0	0.0524183	NA	FALSE	FALSE
GCST90018949	chr8:133066792-134066792	Non-suspicious loci	7453	11	0	0	0	0.438084	NA	FALSE	FALSE
GCST90018949	chr8:134141292-135141292	Suspicious loci	7313	18	2	0.111111	0	0.24318	NA	FALSE	FALSE
GCST90018949	chr8:136702985-137702985	Suspicious loci	7604	10	1	0.1	0	0.281527	NA	FALSE	FALSE
GCST90018949	chr8:141106996-142106996	Non-suspicious loci	7397	19	0	0	0	0.464746	NA	FALSE	FALSE
GCST90018949	chr8:142171576-143171576	NA	8057	57	7	0.122807	0	0.0425541	NA	FALSE	FALSE
GCST90018949	chr8:143293989-144293989	Suspicious loci	6465	14	3	0.214286	2	0.842152	1.36595e-06	FALSE	FALSE	chr8:143789463:C:T,chr8:143790241:C:G
GCST90018949	chr9:6454557-7454557	Suspicious loci	10574	33	1	0.030303	0	0.146819	NA	FALSE	FALSE
GCST90018949	chr9:15355547-17235408	Non-suspicious loci	14955	6	0	0	0	0.196962	NA	FALSE	FALSE
GCST90018949	chr9:21634254-22634254	Non-suspicious loci	7059	9	0	0	0	0.204041	NA	FALSE	FALSE
GCST90018949	chr9:22856937-23856937	Non-suspicious loci	8085	2	0	0	0	0.315757	NA	FALSE	FALSE
GCST90018949	chr9:27303739-28914627	Non-suspicious loci	13776	22	0	0	0	0.172575	NA	FALSE	FALSE
GCST90018949	chr9:35252277-36252277	Suspicious loci	6882	60	1	0.0166667	2	0.875392	5.25107e-06	FALSE	FALSE	chr9:35826041:T:C,chr9:35826061:T:C
GCST90018949	chr9:36578494-37578494	Suspicious loci	7069	71	2	0.028169	0	0.102693	NA	FALSE	FALSE
GCST90018949	chr9:75396973-76396973	Non-suspicious loci	7453	7	0	0	0	0.358086	NA	FALSE	FALSE
GCST90018949	chr9:84168116-85168116	Suspicious loci	7760	18	1	0.0555556	0	0.211838	NA	FALSE	FALSE
GCST90018949	chr9:85863952-86863952	NA	6289	60	0	0	0	0.0448712	NA	FALSE	FALSE
GCST90018949	chr9:87750653-88750653	Suspicious loci	6714	53	2	0.0377358	0	0.171022	NA	FALSE	FALSE
GCST90018949	chr9:90924691-91924691	Suspicious loci	8035	10	1	0.1	0	0.645754	NA	FALSE	FALSE
GCST90018949	chr9:92171548-93171548	Suspicious loci	7208	182	8	0.043956	0	0.108958	NA	FALSE	FALSE
GCST90018949	chr9:93832439-94832439	Suspicious loci	7608	90	9	0.1	3	0.150091	0.00710444	TRUE	TRUE	chr9:94300699:C:T,chr9:94320417:G:A,chr9:94325541:G:C
GCST90018949	chr9:95040634-96040634	Non-suspicious loci	7815	14	0	0	1	0.304957	1.41372e-05	FALSE	FALSE	chr9:95549844:G:A
GCST90018949	chr9:99311491-100851374	Non-suspicious loci	8594	1	0	0	0	0.119047	NA	FALSE	FALSE
GCST90018949	chr9:108670505-109670505	Non-suspicious loci	8212	2	0	0	0	0.614544	NA	FALSE	FALSE
GCST90018949	chr9:111711103-112711103	NA	7355	118	7	0.059322	0	0.0459332	NA	FALSE	FALSE
GCST90018949	chr9:115867412-116867412	Non-suspicious loci	6527	15	0	0	0	0.38419	NA	FALSE	FALSE
GCST90018949	chr9:117118364-118118364	Suspicious loci	7524	43	1	0.0232558	0	0.122926	NA	FALSE	FALSE
GCST90018949	chr9:118393387-119393387	NA	5626	147	3	0.0204082	0	0.0287214	NA	FALSE	FALSE
GCST90018949	chr9:122434320-124278287	Suspicious loci	12628	50	2	0.04	0	0.389161	NA	FALSE	FALSE
GCST90018949	chr9:124875139-125875139	Suspicious loci	6825	121	9	0.0743802	0	0.176845	NA	FALSE	FALSE
GCST90018949	chr9:126202577-127202577	Non-suspicious loci	7009	20	0	0	0	0.360422	NA	FALSE	FALSE
GCST90018949	chr9:127763829-129678429	Non-suspicious loci	12704	3	0	0	0	0.830215	NA	FALSE	FALSE
GCST90018949	chr9:130413078-131413078	NA	6878	34	1	0.0294118	0	0.0715363	NA	FALSE	FALSE
GCST90018949	chr10:4783345-5783345	Suspicious loci	9336	116	1	0.00862069	3	0.127309	0.0122496	TRUE	TRUE	chr10:5196320:C:T,chr10:5205821:C:G,chr10:5218719:C:G
GCST90018949	chr10:16224462-17224462	Non-suspicious loci	7419	18	0	0	0	0.313749	NA	FALSE	FALSE
GCST90018949	chr10:17784725-18784725	Non-suspicious loci	8512	8	0	0	0	0.460968	NA	FALSE	FALSE
GCST90018949	chr10:21212203-23044134	Non-suspicious loci	9462	1	0	0	0	0.120423	NA	FALSE	FALSE
GCST90018949	chr10:23252388-24252388	Suspicious loci	6944	56	21	0.375	0	0.154344	NA	FALSE	FALSE
GCST90018949	chr10:26596561-28143419	NA	12860	49	6	0.122449	0	0.0408273	NA	FALSE	FALSE
GCST90018949	chr10:33208299-34208299	NA	6983	42	2	0.047619	0	0.0556713	NA	FALSE	FALSE
GCST90018949	chr10:67957295-68957295	NA	6877	190	4	0.0210526	0	0.0516661	NA	FALSE	FALSE
GCST90018949	chr10:71740496-72740496	NA	6114	167	10	0.0598802	2	0.0151425	0.00779125	TRUE	TRUE	chr10:72204485:G:C,chr10:72213199:C:T
GCST90018949	chr10:74358099-76060442	Non-suspicious loci	9108	2	0	0	0	0.200658	NA	FALSE	FALSE
GCST90018949	chr10:85231093-86833597	Suspicious loci	12522	132	1	0.00757576	0	0.622615	NA	FALSE	FALSE
GCST90018949	chr10:96481536-97481536	Non-suspicious loci	6734	4	0	0	1	0.213184	0.213184	TRUE	TRUE	chr10:96981536:A:G
GCST90018949	chr10:97502936-98502936	Non-suspicious loci	7162	31	0	0	0	0.997814	NA	FALSE	FALSE
GCST90018949	chr10:100400524-101400524	Non-suspicious loci	6395	56	0	0	2	0.173169	0.000909187	FALSE	TRUE	chr10:100924623:C:A,chr10:101002499:C:T
GCST90018949	chr10:101978801-103516448	NA	10145	132	11	0.0833333	0	0.0303411	NA	FALSE	FALSE
GCST90018949	chr10:105321701-106321701	Non-suspicious loci	6839	35	0	0	0	0.283611	NA	FALSE	FALSE
GCST90018949	chr10:111680571-113495025	Suspicious loci	11013	49	24	0.489796	0	0.368593	NA	FALSE	FALSE
GCST90018949	chr10:116518568-117518568	Non-suspicious loci	5771	1	0	0	0	0.678329	NA	FALSE	FALSE
GCST90018949	chr10:118250733-119250733	NA	7197	102	32	0.313725	0	0.0698507	NA	FALSE	FALSE
GCST90018949	chr10:120638445-121638445	Suspicious loci	8093	95	5	0.0526316	0	0.123192	NA	FALSE	FALSE
GCST90018949	chr10:121906099-122906099	Suspicious loci	8107	36	18	0.5	0	0.193541	NA	FALSE	FALSE
GCST90018949	chr10:122973665-123973665	Suspicious loci	7697	6	1	0.166667	0	0.33166	NA	FALSE	FALSE
GCST90018949	chr10:124441039-125441039	Non-suspicious loci	7445	2	0	0	0	0.998604	NA	FALSE	FALSE
GCST90018949	chr10:129132422-130132422	Non-suspicious loci	6101	28	0	0	0	0.129043	NA	FALSE	FALSE
GCST90018949	chr10:131691242-132691242	Non-suspicious loci	7288	1	0	0	0	0.736972	NA	FALSE	FALSE
GCST90018949	chr11:343097-1343097	Non-suspicious loci	8445	4	0	0	0	0.329916	NA	FALSE	FALSE
GCST90018949	chr11:1644346-3337316	Non-suspicious loci	12381	5	0	0	0	0.999797	NA	FALSE	FALSE
GCST90018949	chr11:8173283-10016357	Non-suspicious loci	13774	1	0	0	1	0.10862	0.10862	TRUE	TRUE	chr11:9516357:G:C
GCST90018949	chr11:12314777-13824747	Non-suspicious loci	10868	0	0	0	0	0.24382	NA	FALSE	FALSE
GCST90018949	chr11:13878018-15551483	NA	9084	51	0	0	0	0.0764641	NA	FALSE	FALSE
GCST90018949	chr11:27158369-29761417	Suspicious loci	17371	48	5	0.104167	1	0.998314	0.998314	TRUE	TRUE	chr11:27658369:C:T
GCST90018949	chr11:29886514-30886514	Non-suspicious loci	6238	33	0	0	0	0.117625	NA	FALSE	FALSE
GCST90018949	chr11:43328363-44328363	Non-suspicious loci	7264	91	0	0	1	0.506075	2.10354e-06	FALSE	FALSE	chr11:43855148:C:T
GCST90018949	chr11:46945620-48987312	Suspicious loci	10462	78	23	0.294872	0	0.298541	NA	FALSE	FALSE
GCST90018949	chr11:61352802-62352802	Suspicious loci	5716	69	61	0.884058	0	0.721213	NA	FALSE	FALSE
GCST90018949	chr11:63781440-64781440	NA	6379	27	0	0	2	0.0504955	0.000206892	FALSE	FALSE	chr11:64300838:C:T,chr11:64343333:A:G
GCST90018949	chr11:65010990-69988959	Suspicious loci	33555	12	1	0.0833333	0	0.733573	NA	FALSE	FALSE
GCST90018949	chr11:71722947-73245173	Non-suspicious loci	9254	16	0	0	0	0.185651	NA	FALSE	FALSE
GCST90018949	chr11:74089189-75089189	NA	6336	45	2	0.0444444	0	0.0513316	NA	FALSE	FALSE
GCST90018949	chr11:84589775-85589775	Non-suspicious loci	7140	38	0	0	0	0.11588	NA	FALSE	FALSE
GCST90018949	chr11:87237091-88237091	Non-suspicious loci	8883	15	0	0	0	0.355203	NA	FALSE	FALSE
GCST90018949	chr11:89068214-90689249	Suspicious loci	9303	58	7	0.12069	0	0.305971	NA	FALSE	FALSE
GCST90018949	chr11:114707772-115707772	Non-suspicious loci	6333	11	0	0	0	0.504349	NA	FALSE	FALSE
GCST90018949	chr11:118309363-119309363	Suspicious loci	6164	79	24	0.303797	0	0.150939	NA	FALSE	FALSE
GCST90018949	chr11:119869228-120869228	Suspicious loci	7135	33	1	0.030303	0	0.201786	NA	FALSE	FALSE
GCST90018949	chr11:121561776-122561776	Non-suspicious loci	5257	21	0	0	0	0.574521	NA	FALSE	FALSE
GCST90018949	chr11:125690943-126690943	Non-suspicious loci	7683	26	0	0	0	0.143727	NA	FALSE	FALSE
GCST90018949	chr11:130379456-131379456	Suspicious loci	6951	41	3	0.0731707	0	0.261241	NA	FALSE	FALSE
GCST90018949	chr11:132852033-133852033	Non-suspicious loci	6677	2	0	0	0	0.458024	NA	FALSE	FALSE
GCST90018949	chr11:134241496-135086622	Non-suspicious loci	7035	4	0	0	0	0.219203	NA	FALSE	FALSE
GCST90018949	chr12:424017-1424017	Non-suspicious loci	6048	10	0	0	0	0.743378	NA	FALSE	FALSE
GCST90018949	chr12:1550390-2550390	Non-suspicious loci	6506	8	0	0	0	0.51604	NA	FALSE	FALSE
GCST90018949	chr12:3775678-4775678	Non-suspicious loci	6553	1	0	0	0	1	NA	FALSE	FALSE
GCST90018949	chr12:8443153-9443153	NA	6242	116	1	0.00862069	1	0.0758924	0.016673	TRUE	TRUE	chr12:8934302:A:G
GCST90018949	chr12:11213129-12213129	Non-suspicious loci	6458	51	0	0	0	0.271297	NA	FALSE	FALSE
GCST90018949	chr12:12219550-13219550	Non-suspicious loci	6225	10	0	0	0	0.307192	NA	FALSE	FALSE
GCST90018949	chr12:15807083-17556511	Suspicious loci	9766	25	2	0.08	0	0.195015	NA	FALSE	FALSE
GCST90018949	chr12:18588223-19588223	Non-suspicious loci	8081	22	0	0	0	0.409198	NA	FALSE	FALSE
GCST90018949	chr12:23418814-24418814	Non-suspicious loci	7067	5	0	0	0	0.518081	NA	FALSE	FALSE
GCST90018949	chr12:27721647-28721647	NA	6088	116	3	0.0258621	1	0.0617983	0.00105141	TRUE	TRUE	chr12:28452493:G:A
GCST90018949	chr12:30788245-31788245	Suspicious loci	8493	36	7	0.194444	0	0.725446	NA	FALSE	FALSE
GCST90018949	chr12:31862790-33745181	NA	15156	0	0	0	0	0.0441964	NA	FALSE	FALSE
GCST90018949	chr12:40994138-41994138	NA	9045	188	0	0	0	0.0412863	NA	FALSE	FALSE
GCST90018949	chr12:45819937-46819937	Suspicious loci	6807	114	66	0.578947	0	0.383363	NA	FALSE	FALSE
GCST90018949	chr12:48275015-49275015	Non-suspicious loci	5410	4	0	0	1	0.651436	0.651436	TRUE	TRUE	chr12:48775015:C:A
GCST90018949	chr12:49369365-50369365	Suspicious loci	5203	15	1	0.0666667	0	0.993728	NA	FALSE	FALSE
GCST90018949	chr12:52571476-54165955	NA	10573	2	0	0	0	0.0493528	NA	FALSE	FALSE
GCST90018949	chr12:55816135-57316798	Suspicious loci	8340	5	2	0.4	0	0.748857	NA	FALSE	FALSE
GCST90018949	chr12:60072959-61072959	Non-suspicious loci	7712	5	0	0	0	0.440201	NA	FALSE	FALSE
GCST90018949	chr12:65453588-66453588	Non-suspicious loci	5668	17	0	0	0	0.652946	NA	FALSE	FALSE
GCST90018949	chr12:76535988-77535988	Non-suspicious loci	6979	0	0	0	0	0.754642	NA	FALSE	FALSE
GCST90018949	chr12:81471180-82471180	NA	7311	48	1	0.0208333	0	0.0945251	NA	FALSE	FALSE
GCST90018949	chr12:88883068-91348471	Suspicious loci	14830	12	5	0.416667	1	0.956426	0.00311049	FALSE	TRUE	chr12:89351700:C:A
GCST90018949	chr12:93086765-94086765	Suspicious loci	6954	28	2	0.0714286	0	0.214602	NA	FALSE	FALSE
GCST90018949	chr12:97031056-98031056	NA	7796	29	2	0.0689655	0	0.0947143	NA	FALSE	FALSE
GCST90018949	chr12:98623290-99623290	Suspicious loci	6051	101	41	0.405941	0	0.187731	NA	FALSE	FALSE
GCST90018949	chr12:101513968-103812976	Suspicious loci	15991	47	45	0.957447	0	0.63248	NA	FALSE	FALSE
GCST90018949	chr12:106471095-108233387	NA	12326	92	4	0.0434783	0	0.0503331	NA	FALSE	FALSE
GCST90018949	chr12:109110486-113180092	Non-suspicious loci	19652	12	0	0	1	0.675193	0.00189016	TRUE	TRUE	chr12:111803962:G:A
GCST90018949	chr12:113596867-114596867	NA	8930	27	0	0	0	0.0561178	NA	FALSE	FALSE
GCST90018949	chr12:115258517-116258517	Non-suspicious loci	7377	1	0	0	0	0.654399	NA	FALSE	FALSE
GCST90018949	chr12:117467367-118467367	Suspicious loci	6838	14	1	0.0714286	0	0.484148	NA	FALSE	FALSE
GCST90018949	chr12:119394382-121476661	Non-suspicious loci	13392	4	0	0	1	0.481893	0.122345	TRUE	TRUE	chr12:120469506:T:A
GCST90018949	chr12:121562842-124836159	Suspicious loci	20936	142	1	0.00704225	2	0.400678	0.00340615	FALSE	TRUE	chr12:122506931:C:G,chr12:122602895:A:G
GCST90018949	chr12:132371805-133275309	NA	4945	76	3	0.0394737	1	0.0967172	0.00587147	FALSE	TRUE	chr12:132808278:G:A
GCST90018949	chr13:26961925-28584751	Suspicious loci	10191	28	1	0.0357143	1	0.615057	0.0595165	TRUE	TRUE	chr13:27434894:G:C
GCST90018949	chr13:39668117-41182336	Suspicious loci	11170	166	4	0.0240964	0	0.278542	NA	FALSE	FALSE
GCST90018949	chr13:41674000-42674000	NA	7395	20	2	0.1	0	0.0914838	NA	FALSE	FALSE
GCST90018949	chr13:49490968-51047411	Suspicious loci	10794	45	1	0.0222222	0	0.1529	NA	FALSE	FALSE
GCST90018949	chr13:53033448-54033448	Suspicious loci	7276	14	1	0.0714286	0	0.279304	NA	FALSE	FALSE
GCST90018949	chr13:56086421-57086421	Non-suspicious loci	5565	1	0	0	0	0.940902	NA	FALSE	FALSE
GCST90018949	chr13:57554502-59101593	Non-suspicious loci	11016	18	0	0	0	0.136756	NA	FALSE	FALSE
GCST90018949	chr13:63190313-64190313	Non-suspicious loci	6400	3	0	0	0	0.460686	NA	FALSE	FALSE
GCST90018949	chr13:65129995-66129995	Suspicious loci	7510	11	1	0.0909091	0	0.591566	NA	FALSE	FALSE
GCST90018949	chr13:77515417-79513706	Suspicious loci	13796	144	1	0.00694444	0	0.113358	NA	FALSE	FALSE
GCST90018949	chr13:90833717-91833717	Non-suspicious loci	7087	11	0	0	0	0.140846	NA	FALSE	FALSE
GCST90018949	chr13:95831686-96831686	Suspicious loci	6392	106	1	0.00943396	0	0.404687	NA	FALSE	FALSE
GCST90018949	chr13:102939406-103939406	Non-suspicious loci	7466	1	0	0	0	0.474539	NA	FALSE	FALSE
GCST90018949	chr13:110824933-111824933	Non-suspicious loci	7241	4	0	0	0	0.822753	NA	FALSE	FALSE
GCST90018949	chr13:113742913-114364328	NA	3851	61	0	0	2	0.056529	0.0290783	TRUE	TRUE	chr13:114265239:T:C,chr13:114281830:G:A
GCST90018949	chr14:20998965-21998965	Non-suspicious loci	6420	32	0	0	0	0.298063	NA	FALSE	FALSE
GCST90018949	chr14:22785371-23785371	Non-suspicious loci	5222	7	0	0	0	0.737732	NA	FALSE	FALSE
GCST90018949	chr14:23865909-24865909	Non-suspicious loci	7359	2	0	0	0	0.352668	NA	FALSE	FALSE
GCST90018949	chr14:24978230-25978230	Suspicious loci	6733	29	1	0.0344828	0	0.959784	NA	FALSE	FALSE
GCST90018949	chr14:28712088-30543642	Non-suspicious loci	9848	31	0	0	0	0.432133	NA	FALSE	FALSE
GCST90018949	chr14:32329525-33329525	Suspicious loci	7015	36	1	0.0277778	1	0.474878	0.0283645	TRUE	TRUE	chr14:32823916:A:G
GCST90018949	chr14:34661263-36251670	NA	10427	10	0	0	0	0.0256651	NA	FALSE	FALSE
GCST90018949	chr14:41970268-42970268	Non-suspicious loci	7875	3	0	0	0	0.233929	NA	FALSE	FALSE
GCST90018949	chr14:46340676-47340676	NA	7612	56	0	0	0	0.093925	NA	FALSE	FALSE
GCST90018949	chr14:51545251-53234913	Suspicious loci	13077	26	2	0.0769231	1	0.542235	0.000175745	FALSE	FALSE	chr14:52040711:A:G
GCST90018949	chr14:60055173-61055173	Suspicious loci	6005	133	2	0.0150376	2	0.385547	0.00301846	FALSE	FALSE	chr14:60437039:G:A,chr14:60509819:C:A
GCST90018949	chr14:61394303-62394303	Suspicious loci	7516	15	2	0.133333	0	0.91704	NA	FALSE	FALSE
GCST90018949	chr14:69472468-70472468	Non-suspicious loci	6684	60	0	0	0	0.133346	NA	FALSE	FALSE
GCST90018949	chr14:72518078-73518078	Non-suspicious loci	7396	2	0	0	0	0.376115	NA	FALSE	FALSE
GCST90018949	chr14:74017665-75017665	Non-suspicious loci	6584	32	0	0	0	0.101333	NA	FALSE	FALSE
GCST90018949	chr14:76541933-77541933	Non-suspicious loci	7635	16	0	0	0	0.253361	NA	FALSE	FALSE
GCST90018949	chr14:78970873-79970873	Non-suspicious loci	7222	25	0	0	0	0.130864	NA	FALSE	FALSE
GCST90018949	chr14:90520534-91520534	Non-suspicious loci	6504	21	0	0	0	0.255967	NA	FALSE	FALSE
GCST90018949	chr14:91596481-94110731	Suspicious loci	18394	32	1	0.03125	0	0.364215	NA	FALSE	FALSE
GCST90018949	chr14:98714675-99714675	Non-suspicious loci	7144	27	0	0	0	0.422438	NA	FALSE	FALSE
GCST90018949	chr14:100175389-101175389	Suspicious loci	6452	11	1	0.0909091	1	0.30979	2.20551e-09	FALSE	FALSE	chr14:100676553:G:A
GCST90018949	chr14:102280133-104045157	Suspicious loci	12425	48	1	0.0208333	0	0.449516	NA	FALSE	FALSE
GCST90018949	chr15:23195254-24195254	Suspicious loci	5398	19	1	0.0526316	0	0.57961	NA	FALSE	FALSE
GCST90018949	chr15:26258948-27258948	Non-suspicious loci	5832	46	0	0	0	0.144645	NA	FALSE	FALSE
GCST90018949	chr15:37698199-38698199	Non-suspicious loci	6550	11	0	0	0	0.139046	NA	FALSE	FALSE
GCST90018949	chr15:39844217-40844217	Suspicious loci	6478	13	1	0.0769231	0	0.626226	NA	FALSE	FALSE
GCST90018949	chr15:41148913-42148913	NA	7617	122	10	0.0819672	2	0.0784379	0.00627146	TRUE	TRUE	chr15:41699117:A:T,chr15:41846840:G:A
GCST90018949	chr15:45793294-46793294	NA	5951	280	2	0.00714286	0	0.0890524	NA	FALSE	FALSE
GCST90018949	chr15:46895594-47895594	Non-suspicious loci	6731	8	0	0	0	0.13748	NA	FALSE	FALSE
GCST90018949	chr15:50123491-51749996	NA	11490	75	2	0.0266667	0	0.0897026	NA	FALSE	FALSE
GCST90018949	chr15:54936386-55936386	NA	7839	201	3	0.0149254	3	0.0179223	0.00464499	TRUE	TRUE	chr15:55371912:G:C,chr15:55408783:C:A,chr15:55430684:C:A
GCST90018949	chr15:60134492-62574814	Suspicious loci	18788	84	5	0.0595238	2	0.163264	0.0115995	TRUE	TRUE	chr15:61962790:T:C,chr15:62023836:C:T
GCST90018949	chr15:66665360-68288548	Non-suspicious loci	11015	20	0	0	0	0.953801	NA	FALSE	FALSE
GCST90018949	chr15:73309064-74309064	Suspicious loci	6887	19	1	0.0526316	0	0.218155	NA	FALSE	FALSE
GCST90018949	chr15:74872230-75872230	NA	6156	112	13	0.116071	0	0.0997997	NA	FALSE	FALSE
GCST90018949	chr15:77220276-78220276	Non-suspicious loci	7549	18	0	0	0	0.232164	NA	FALSE	FALSE
GCST90018949	chr15:78620057-79620057	Non-suspicious loci	7719	44	0	0	0	0.373749	NA	FALSE	FALSE
GCST90018949	chr15:80201947-81201947	Non-suspicious loci	6938	41	0	0	0	0.10314	NA	FALSE	FALSE
GCST90018949	chr15:83416994-85039810	NA	10331	95	2	0.0210526	1	0.0176578	0.0115575	TRUE	TRUE	chr15:83913372:G:T
GCST90018949	chr15:88351369-89884958	Non-suspicious loci	10721	11	0	0	1	0.263851	0.0541887	TRUE	TRUE	chr15:88857449:A:G
GCST90018949	chr15:94240138-95240138	Non-suspicious loci	7080	1	0	0	0	0.11033	NA	FALSE	FALSE
GCST90018949	chr15:98197252-99197252	Suspicious loci	7981	12	1	0.0833333	0	0.92931	NA	FALSE	FALSE
GCST90018949	chr15:99652748-100652748	Non-suspicious loci	9359	1	0	0	1	0.998862	0.998862	TRUE	TRUE	chr15:100152748:G:A
GCST90018949	chr16:0-1437298	Non-suspicious loci	11287	9	0	0	0	0.334899	NA	FALSE	FALSE
GCST90018949	chr16:1628424-3247160	Suspicious loci	10743	42	3	0.0714286	3	0.609751	0.0613855	TRUE	TRUE	chr16:2090679:T:C,chr16:2102386:A:G,chr16:2115629:T:C
GCST90018949	chr16:3465728-5396793	Non-suspicious loci	15842	6	0	0	0	0.96281	NA	FALSE	FALSE
GCST90018949	chr16:5990340-6990340	Non-suspicious loci	12933	30	0	0	0	0.347454	NA	FALSE	FALSE
GCST90018949	chr16:8613146-10142275	Non-suspicious loci	14243	18	0	0	0	0.220106	NA	FALSE	FALSE
GCST90018949	chr16:14544556-15544556	Suspicious loci	2785	41	4	0.097561	2	0.216454	0.0380443	TRUE	TRUE	chr16:15038105:A:G,chr16:15038117:G:T
GCST90018949	chr16:19539144-20539144	Suspicious loci	6501	39	2	0.0512821	0	0.159648	NA	FALSE	FALSE
GCST90018949	chr16:21804431-22804431	Suspicious loci	2891	141	121	0.858156	0	0.139158	NA	FALSE	FALSE
GCST90018949	chr16:24286758-25286758	Non-suspicious loci	6408	61	0	0	3	0.532687	0.00293204	TRUE	TRUE	chr16:24777324:T:A,chr16:24790416:G:A,chr16:24791004:C:T
GCST90018949	chr16:27868122-29378810	NA	6101	133	6	0.0451128	5	0.0374408	0.0374408	TRUE	TRUE	chr16:28496323:C:G,chr16:28835545:G:A,chr16:28835925:T:C,chr16:28871920:A:G,chr16:28933075:C:G
GCST90018949	chr16:29582458-31499862	Suspicious loci	6444	130	16	0.123077	1	0.116965	0.0225319	TRUE	TRUE	chr16:30010081:C:T
GCST90018949	chr16:49335307-50335307	Suspicious loci	7066	17	1	0.0588235	0	0.281415	NA	FALSE	FALSE
GCST90018949	chr16:51778720-52778720	Non-suspicious loci	7149	17	0	0	0	0.530912	NA	FALSE	FALSE
GCST90018949	chr16:53268582-54268582	Suspicious loci	6389	98	15	0.153061	0	0.166667	NA	FALSE	FALSE
GCST90018949	chr16:55991148-56991148	NA	7974	42	0	0	1	0.0620095	0.0421299	TRUE	TRUE	chr16:56511263:T:C
GCST90018949	chr16:58019819-59019819	Suspicious loci	8278	124	109	0.879032	1	0.175267	0.000334468	FALSE	TRUE	chr16:58532400:G:A
GCST90018949	chr16:67874933-68874933	Suspicious loci	6212	48	2	0.0416667	0	0.110184	NA	FALSE	FALSE
GCST90018949	chr16:69059452-70875941	NA	9301	40	3	0.075	0	0.099821	NA	FALSE	FALSE
GCST90018949	chr16:71125461-74066767	Non-suspicious loci	22371	3	0	0	0	0.958851	NA	FALSE	FALSE
GCST90018949	chr16:75754307-77698849	Non-suspicious loci	17657	29	0	0	0	0.163026	NA	FALSE	FALSE
GCST90018949	chr16:81117973-82914590	Suspicious loci	18955	15	1	0.0666667	0	0.690109	NA	FALSE	FALSE
GCST90018949	chr16:84789910-85789910	Non-suspicious loci	9001	4	0	0	0	0.928433	NA	FALSE	FALSE
GCST90018949	chr16:87007334-88007334	Non-suspicious loci	9783	2	0	0	0	0.79855	NA	FALSE	FALSE
GCST90018949	chr16:88238516-90189495	Suspicious loci	17280	9	1	0.111111	0	0.501452	NA	FALSE	FALSE
GCST90018949	chr17:1421011-2421011	Non-suspicious loci	7166	4	0	0	0	0.571611	NA	FALSE	FALSE
GCST90018949	chr17:3577854-4577854	NA	6931	80	0	0	1	0.0542371	7.45698e-07	FALSE	FALSE	chr17:4049808:A:G
GCST90018949	chr17:4888452-5888452	Non-suspicious loci	8470	17	0	0	1	0.472458	4.3983e-06	FALSE	FALSE	chr17:5405057:C:T
GCST90018949	chr17:6548416-8168434	Non-suspicious loci	11046	2	0	0	0	0.999879	NA	FALSE	FALSE
GCST90018949	chr17:15540017-16540017	NA	5332	270	0	0	1	0.0289164	0.00221824	TRUE	TRUE	chr17:16070530:A:T
GCST90018949	chr17:29085397-31895982	Suspicious loci	14179	37	6	0.162162	1	0.223767	1.51561e-10	FALSE	FALSE	chr17:30784350:A:G
GCST90018949	chr17:36010707-37010707	Non-suspicious loci	3868	0	0	0	0	0.185496	NA	FALSE	FALSE
GCST90018949	chr17:37243881-38243881	Non-suspicious loci	3516	11	0	0	0	0.559431	NA	FALSE	FALSE
GCST90018949	chr17:39688233-41605697	Non-suspicious loci	11602	21	0	0	0	0.441406	NA	FALSE	FALSE
GCST90018949	chr17:42160779-43160779	Non-suspicious loci	4836	153	0	0	3	0.201081	0.002675	TRUE	TRUE	chr17:42554888:G:A,chr17:42562786:C:A,chr17:42666681:A:G
GCST90018949	chr17:43703914-45679903	Non-suspicious loci	11278	86	0	0	5	0.225068	0.00778717	TRUE	TRUE	chr17:44148179:A:C,chr17:44176913:A:G,chr17:44177049:A:G,chr17:44177159:T:G,chr17:44177729:T:C
GCST90018949	chr17:45989458-46989458	Non-suspicious loci	3920	0	0	0	0	0.83569	NA	FALSE	FALSE
GCST90018949	chr17:47158340-49485842	Suspicious loci	14427	79	3	0.0379747	0	0.5675	NA	FALSE	FALSE
GCST90018949	chr17:50806298-51806298	Suspicious loci	6567	8	1	0.125	0	0.995285	NA	FALSE	FALSE
GCST90018949	chr17:54359695-55359695	Non-suspicious loci	6775	20	0	0	0	0.137039	NA	FALSE	FALSE
GCST90018949	chr17:56757766-57757766	Non-suspicious loci	5965	9	0	0	0	0.584222	NA	FALSE	FALSE
GCST90018949	chr17:60914629-61914629	Suspicious loci	4039	16	1	0.0625	0	0.215077	NA	FALSE	FALSE
GCST90018949	chr17:63418895-64418895	Suspicious loci	4056	22	8	0.363636	1	0.766723	1.55708e-13	FALSE	FALSE	chr17:63885876:C:A
GCST90018949	chr17:65065474-66065474	Non-suspicious loci	6667	4	0	0	0	0.448841	NA	FALSE	FALSE
GCST90018949	chr17:66978472-68479269	Suspicious loci	9140	289	38	0.131488	1	0.255038	5.65098e-05	FALSE	FALSE	chr17:67991933:T:C
GCST90018949	chr17:69665243-70665243	NA	5382	70	0	0	0	0.0472708	NA	FALSE	FALSE
GCST90018949	chr17:72627538-73627538	Non-suspicious loci	7972	6	0	0	0	0.362339	NA	FALSE	FALSE
GCST90018949	chr17:75350235-76350235	Suspicious loci	6633	65	1	0.0153846	2	0.390599	0.000226056	FALSE	TRUE	chr17:75848667:A:G,chr17:75877990:G:A
GCST90018949	chr17:78243059-79243059	Suspicious loci	9304	104	3	0.0288462	3	0.254849	0.105101	TRUE	TRUE	chr17:78802466:TTTTTTC:T,chr17:78803713:G:A,chr17:78803778:T:C
GCST90018949	chr17:79323090-81616398	Suspicious loci	16588	11	1	0.0909091	1	0.254199	0.0869671	TRUE	TRUE	chr17:81120022:A:G
GCST90018949	chr18:430127-3156990	Suspicious loci	18839	83	3	0.0361446	0	0.136062	NA	FALSE	FALSE
GCST90018949	chr18:12705647-13705647	NA	7265	31	0	0	0	0.0635366	NA	FALSE	FALSE
GCST90018949	chr18:23029502-24029502	Non-suspicious loci	6098	16	0	0	0	0.375516	NA	FALSE	FALSE
GCST90018949	chr18:33171312-34171312	Non-suspicious loci	5972	68	0	0	0	0.295738	NA	FALSE	FALSE
GCST90018949	chr18:41413786-43630632	NA	14388	146	7	0.0479452	0	0.0199217	NA	FALSE	FALSE
GCST90018949	chr18:44526126-45526126	Non-suspicious loci	6986	26	0	0	0	0.186051	NA	FALSE	FALSE
GCST90018949	chr18:52585389-53585389	NA	8996	33	5	0.151515	0	0.0961442	NA	FALSE	FALSE
GCST90018949	chr18:54333061-55333061	NA	5762	65	4	0.0615385	0	0.0392196	NA	FALSE	FALSE
GCST90018949	chr18:58716087-61253362	Suspicious loci	18944	115	46	0.4	0	0.156885	NA	FALSE	FALSE
GCST90018949	chr18:62678651-63678651	Non-suspicious loci	5914	1	0	0	0	1	NA	FALSE	FALSE
GCST90018949	chr18:65147832-66147832	Suspicious loci	6799	35	1	0.0285714	0	0.139999	NA	FALSE	FALSE
GCST90018949	chr18:71057242-72057242	Non-suspicious loci	8711	10	0	0	0	0.422054	NA	FALSE	FALSE
GCST90018949	chr18:75289520-76289520	Non-suspicious loci	8159	41	0	0	0	0.326179	NA	FALSE	FALSE
GCST90018949	chr18:76779155-77779155	Non-suspicious loci	9386	19	0	0	1	0.196758	0.0195375	TRUE	TRUE	chr18:77268645:A:T
GCST90018949	chr19:624835-1624835	Non-suspicious loci	7100	6	0	0	0	0.54267	NA	FALSE	FALSE
GCST90018949	chr19:1686758-2686758	Non-suspicious loci	7710	56	0	0	0	0.164139	NA	FALSE	FALSE
GCST90018949	chr19:2956740-3956740	Non-suspicious loci	6006	18	0	0	0	0.19808	NA	FALSE	FALSE
GCST90018949	chr19:4652722-5652722	Non-suspicious loci	7281	2	0	0	0	0.641474	NA	FALSE	FALSE
GCST90018949	chr19:6710558-7710558	Suspicious loci	7440	20	1	0.05	0	0.501628	NA	FALSE	FALSE
GCST90018949	chr19:8105262-9105262	Non-suspicious loci	6550	2	0	0	1	0.99877	0.99877	TRUE	TRUE	chr19:8605262:C:T
GCST90018949	chr19:10161436-11161436	NA	7367	58	2	0.0344828	0	0.0516014	NA	FALSE	FALSE
GCST90018949	chr19:17624940-19223704	Non-suspicious loci	9415	22	0	0	0	0.380407	NA	FALSE	FALSE
GCST90018949	chr19:29322616-30322616	Suspicious loci	8185	51	1	0.0196078	0	0.124876	NA	FALSE	FALSE
GCST90018949	chr19:32001949-33001949	Non-suspicious loci	7345	48	0	0	1	0.197573	5.02057e-05	FALSE	FALSE	chr19:32399876:G:A
GCST90018949	chr19:33319129-34319129	Non-suspicious loci	6547	18	0	0	0	0.224983	NA	FALSE	FALSE
GCST90018949	chr19:38556482-39556482	Non-suspicious loci	8002	39	0	0	0	0.160986	NA	FALSE	FALSE
GCST90018949	chr19:40886364-41886364	NA	5543	116	12	0.103448	4	0.0260299	0.0129401	TRUE	TRUE	chr19:41397315:G:A,chr19:41426370:T:C,chr19:41433392:C:G,chr19:41438332:T:C
GCST90018949	chr19:44388997-47605966	Non-suspicious loci	22047	1	0	0	0	1	NA	FALSE	FALSE
GCST90018949	chr19:48648873-50360328	Non-suspicious loci	11651	21	0	0	0	0.257575	NA	FALSE	FALSE
GCST90018949	chr19:50811989-51811989	Non-suspicious loci	7432	31	0	0	0	0.302224	NA	FALSE	FALSE
GCST90018949	chr20:15339281-16339281	Non-suspicious loci	7997	13	0	0	0	0.385971	NA	FALSE	FALSE
GCST90018949	chr20:16620697-17620697	NA	8536	70	3	0.0428571	0	0.044354	NA	FALSE	FALSE
GCST90018949	chr20:17871741-18871741	Suspicious loci	7496	8	3	0.375	0	0.931575	NA	FALSE	FALSE
GCST90018949	chr20:20743025-21743025	Suspicious loci	6319	143	10	0.0699301	2	0.151899	0.000344277	FALSE	FALSE	chr20:21161882:C:G,chr20:21162172:T:C
GCST90018949	chr20:24919851-26656525	NA	7832	354	4	0.0112994	1	0.00768917	0.00229765	TRUE	TRUE	chr20:25282153:T:C
GCST90018949	chr20:31963002-32963002	Non-suspicious loci	5137	7	0	0	0	0.65647	NA	FALSE	FALSE
GCST90018949	chr20:32990110-37450277	Suspicious loci	23030	107	102	0.953271	3	1	4.92164e-09	FALSE	FALSE	chr20:35306660:A:G,chr20:35384111:C:T,chr20:35434589:C:A
GCST90018949	chr20:40050283-41050283	Non-suspicious loci	6202	82	0	0	0	0.182373	NA	FALSE	FALSE
GCST90018949	chr20:44399880-45399880	NA	6094	29	2	0.0689655	0	0.0962422	NA	FALSE	FALSE
GCST90018949	chr20:46397768-48236892	Suspicious loci	12690	15	1	0.0666667	0	0.322001	NA	FALSE	FALSE
GCST90018949	chr20:52032117-53032117	Suspicious loci	6602	56	5	0.0892857	0	0.766062	NA	FALSE	FALSE
GCST90018949	chr20:55404970-56404970	Suspicious loci	6219	60	1	0.0166667	0	0.111009	NA	FALSE	FALSE
GCST90018949	chr20:58457727-59457727	Non-suspicious loci	6046	1	0	0	0	0.998984	NA	FALSE	FALSE
GCST90018949	chr20:62427888-64216838	Suspicious loci	13798	94	7	0.0744681	2	0.101911	9.36292e-06	FALSE	FALSE	chr20:63694757:A:C,chr20:63742354:G:T
GCST90018949	chr21:15530754-16530754	Suspicious loci	3930	14	1	0.0714286	0	0.150709	NA	FALSE	FALSE
GCST90018949	chr21:28584214-29584214	NA	6471	231	12	0.0519481	3	0.0532154	0.00129124	FALSE	TRUE	chr21:28959613:G:A,chr21:28966798:C:A,chr21:28966912:T:C
GCST90018949	chr21:37818832-39423117	Suspicious loci	10705	24	1	0.0416667	1	0.204345	0.00224736	FALSE	TRUE	chr21:38299554:G:A
GCST90018949	chr21:44569044-45569044	Non-suspicious loci	8571	3	0	0	0	0.326229	NA	FALSE	FALSE
GCST90018949	chr22:29469791-30469791	Suspicious loci	7145	23	1	0.0434783	0	0.725444	NA	FALSE	FALSE
GCST90018949	chr22:37660253-38660253	NA	6087	135	2	0.0148148	0	0.074087	NA	FALSE	FALSE
GCST90018949	chr22:38832223-40816633	Suspicious loci	10331	33	2	0.0606061	0	0.11089	NA	FALSE	FALSE
GCST90018949	chr22:41174370-42174370	Non-suspicious loci	5453	6	0	0	0	0.501287	NA	FALSE	FALSE
GCST90018949	chr22:45588037-46588037	Suspicious loci	6219	4	1	0.25	0	1	NA	FALSE	FALSE
GCST90018949	chrX:23678080-24678080	NA	4040	98	2	0.0204082	0	0.080973	NA	FALSE	FALSE
GCST90018949	chrX:26859254-27859254	Suspicious loci	4144	386	348	0.901554	1	0.160125	0.00246066	TRUE	TRUE	chrX:27162413:G:C
GCST90018949	chrX:31336665-32336665	Non-suspicious loci	5977	3	0	0	0	0.999914	NA	FALSE	FALSE
GCST90018949	chrX:45275174-46275174	Non-suspicious loci	3063	2	0	0	0	0.897518	NA	FALSE	FALSE
GCST90018949	chrX:49945294-50945294	Suspicious loci	1972	80	3	0.0375	0	0.215464	NA	FALSE	FALSE
GCST90018949	chrX:53089133-54089133	Suspicious loci	2010	61	14	0.229508	0	0.130297	NA	FALSE	FALSE
GCST90018949	chrX:74380291-81283310	Non-suspicious loci	26788	8	0	0	0	0.247736	NA	FALSE	FALSE
GCST90018949	chrX:83736869-84736869	Suspicious loci	4824	36	4	0.111111	0	0.331575	NA	FALSE	FALSE
GCST90018949	chrX:85822160-86822160	NA	5407	99	4	0.040404	0	0.0747482	NA	FALSE	FALSE
GCST90018949	chrX:103082897-104082897	Suspicious loci	3898	28	2	0.0714286	0	0.190095	NA	FALSE	FALSE
GCST90018949	chrX:104224575-105224575	Non-suspicious loci	3371	10	0	0	0	0.244571	NA	FALSE	FALSE
GCST90018949	chrX:110145002-111145002	NA	1396	422	108	0.255924	0	0.0301746	NA	FALSE	FALSE
GCST90018949	chrX:118297395-119297395	NA	3970	127	5	0.0393701	0	0.0645477	NA	FALSE	FALSE
GCST90018949	chrX:129019504-130691451	Non-suspicious loci	6470	0	0	0	0	0.716436	NA	FALSE	FALSE
GCST90018949	chrX:136531305-138468880	Non-suspicious loci	8451	6	0	0	0	0.545883	NA	FALSE	FALSE
GCST90018949	chrX:139811230-140811230	Non-suspicious loci	2547	13	0	0	0	0.287277	NA	FALSE	FALSE
GCST90018949	chrX:153131514-154131514	Suspicious loci	3629	18	3	0.166667	0	0.336579	NA	FALSE	FALSE
GCST90018951	chr1:663041-1663041	Non-suspicious loci	4835	9	0	0	0	0.390044	NA	FALSE	FALSE
GCST90018951	chr1:15687431-16687431	Suspicious loci	5146	32	1	0.03125	0	0.712041	NA	FALSE	FALSE
GCST90018951	chr1:20993549-21993549	Non-suspicious loci	7131	4	0	0	0	0.543017	NA	FALSE	FALSE
GCST90018951	chr1:22972508-23972508	Suspicious loci	4684	20	1	0.05	0	0.391937	NA	FALSE	FALSE
GCST90018951	chr1:38958726-39958726	Suspicious loci	6405	178	2	0.011236	3	0.127592	0.0135787	TRUE	TRUE	chr1:39300369:A:G,chr1:39349471:T:A,chr1:39370145:A:G
GCST90018951	chr1:42470380-43470380	Suspicious loci	6489	28	1	0.0357143	0	0.999977	NA	FALSE	FALSE
GCST90018951	chr1:48264876-52822215	Non-suspicious loci	22862	13	0	0	0	0.622527	NA	FALSE	FALSE
GCST90018951	chr1:67303101-68303101	Suspicious loci	6972	4	1	0.25	0	0.601616	NA	FALSE	FALSE
GCST90018951	chr1:77294071-78294071	Non-suspicious loci	6550	2	0	0	0	0.292316	NA	FALSE	FALSE
GCST90018951	chr1:90579400-91579400	Suspicious loci	7137	25	7	0.28	0	0.197274	NA	FALSE	FALSE
GCST90018951	chr1:111175470-112175470	Non-suspicious loci	7876	66	0	0	0	0.130129	NA	FALSE	FALSE
GCST90018951	chr1:115787628-116787628	NA	6025	38	0	0	0	0.0470038	NA	FALSE	FALSE
GCST90018951	chr1:149503142-152029951	NA	11834	76	1	0.0131579	3	0.0833893	0.0249093	TRUE	TRUE	chr1:151002495:T:A,chr1:151043392:G:A,chr1:151090481:G:A
GCST90018951	chr1:154694689-156252715	Suspicious loci	6851	45	36	0.8	2	0.424306	0.00126989	FALSE	FALSE	chr1:155133751:A:T,chr1:155208991:T:A
GCST90018951	chr1:156315190-157315190	Non-suspicious loci	6705	31	0	0	1	0.308968	0.308968	TRUE	TRUE	chr1:156815190:T:C
GCST90018951	chr1:178040327-179040327	Suspicious loci	5978	49	9	0.183673	1	0.147657	1.02307e-05	FALSE	FALSE	chr1:178520843:T:G
GCST90018951	chr1:198541592-199541592	Non-suspicious loci	7231	12	0	0	0	0.537448	NA	FALSE	FALSE
GCST90018951	chr1:199945164-200945164	Non-suspicious loci	7140	24	0	0	0	0.168537	NA	FALSE	FALSE
GCST90018951	chr1:216798077-217798077	Non-suspicious loci	7564	10	0	0	0	0.39656	NA	FALSE	FALSE
GCST90018951	chr1:219412111-221366288	Non-suspicious loci	13951	34	0	0	0	0.244053	NA	FALSE	FALSE
GCST90018951	chr1:226232207-227232207	Non-suspicious loci	8122	11	0	0	1	0.14465	0.109767	TRUE	TRUE	chr1:226737174:ACTGCCGCTG:A
GCST90018951	chr2:8367578-10870022	Non-suspicious loci	15790	0	0	0	0	1	NA	FALSE	FALSE
GCST90018951	chr2:24816488-25816488	Non-suspicious loci	5657	13	0	0	0	0.659391	NA	FALSE	FALSE
GCST90018951	chr2:27008073-28720183	Suspicious loci	9397	14	1	0.0714286	1	1	1	TRUE	TRUE	chr2:27508073:T:C
GCST90018951	chr2:44344351-45344351	Non-suspicious loci	8382	3	0	0	0	0.407367	NA	FALSE	FALSE
GCST90018951	chr2:54041524-55041524	Non-suspicious loci	8798	35	0	0	0	0.193995	NA	FALSE	FALSE
GCST90018951	chr2:60638960-62156291	Suspicious loci	9534	258	1	0.00387597	1	0.690915	2.72098e-09	FALSE	FALSE	chr2:61301164:T:TA
GCST90018951	chr2:68914392-69914392	NA	7186	161	19	0.118012	1	0.0432478	0.00328297	TRUE	TRUE	chr2:69345897:T:C
GCST90018951	chr2:94566405-98050713	Suspicious loci	11429	32	15	0.46875	1	0.850463	6.70219e-11	FALSE	FALSE	chr2:96686103:A:G
GCST90018951	chr2:111005897-112005897	Non-suspicious loci	4269	4	0	0	0	0.970275	NA	FALSE	FALSE
GCST90018951	chr2:112696670-114264110	NA	9723	27	0	0	0	0.0836129	NA	FALSE	FALSE
GCST90018951	chr2:119755930-121686398	NA	11147	108	1	0.00925926	0	0.0723683	NA	FALSE	FALSE
GCST90018951	chr2:131938879-132938879	Non-suspicious loci	4761	55	0	0	0	0.10284	NA	FALSE	FALSE
GCST90018951	chr2:164172366-165172366	Non-suspicious loci	6549	28	0	0	0	0.25561	NA	FALSE	FALSE
GCST90018951	chr2:181378519-182378519	Non-suspicious loci	7174	7	0	0	0	0.569406	NA	FALSE	FALSE
GCST90018951	chr2:189992968-190992968	Non-suspicious loci	6219	32	0	0	1	0.22217	0.00673959	TRUE	TRUE	chr2:190436642:A:G
GCST90018951	chr2:210178331-211178331	Non-suspicious loci	6299	5	0	0	1	0.4834	0.387951	TRUE	TRUE	chr2:210675783:C:A
GCST90018951	chr2:212370831-213370831	Non-suspicious loci	6865	23	0	0	0	0.903426	NA	FALSE	FALSE
GCST90018951	chr2:231178333-232178333	Non-suspicious loci	6293	2	0	0	0	0.313	NA	FALSE	FALSE
GCST90018951	chr2:232303034-233887798	Suspicious loci	11430	8	1	0.125	0	0.933719	NA	FALSE	FALSE
GCST90018951	chr2:240964525-241964525	Non-suspicious loci	8240	6	0	0	0	0.259566	NA	FALSE	FALSE
GCST90018951	chr3:4088105-5088105	Non-suspicious loci	8213	7	0	0	0	0.33342	NA	FALSE	FALSE
GCST90018951	chr3:11853341-12853341	Suspicious loci	6982	32	4	0.125	1	0.153205	0.134259	TRUE	TRUE	chr3:12351626:C:G
GCST90018951	chr3:51933247-52933247	Non-suspicious loci	6153	31	0	0	1	0.405389	0.0303001	TRUE	TRUE	chr3:52291743:A:G
GCST90018951	chr3:56315721-57315721	Non-suspicious loci	7110	1	0	0	0	0.999459	NA	FALSE	FALSE
GCST90018951	chr3:106971708-107971708	Suspicious loci	5535	18	2	0.111111	0	0.199147	NA	FALSE	FALSE
GCST90018951	chr3:113081336-114081336	Non-suspicious loci	7030	22	0	0	0	0.690364	NA	FALSE	FALSE
GCST90018951	chr3:120090067-123393169	Suspicious loci	22381	47	24	0.510638	2	1	1.8076e-34	FALSE	FALSE	chr3:122284910:G:T,chr3:122341557:C:T
GCST90018951	chr3:135712744-137213482	Suspicious loci	7284	566	275	0.485866	0	0.231911	NA	FALSE	FALSE
GCST90018951	chr3:156294626-157294626	Non-suspicious loci	6643	35	0	0	0	0.16192	NA	FALSE	FALSE
GCST90018951	chr3:177289618-178289618	Suspicious loci	6169	10	1	0.1	0	0.223997	NA	FALSE	FALSE
GCST90018951	chr3:186124271-187124271	Non-suspicious loci	6527	12	0	0	2	0.459001	0.126948	TRUE	TRUE	chr3:186619924:T:C,chr3:186620593:G:C
GCST90018951	chr4:2366340-3942204	Non-suspicious loci	12101	2	0	0	0	0.999999	NA	FALSE	FALSE
GCST90018951	chr4:17348231-18348231	NA	7077	304	3	0.00986842	1	0.0209816	0.0113188	TRUE	TRUE	chr4:17828367:G:C
GCST90018951	chr4:25672941-27367716	Non-suspicious loci	10072	71	0	0	0	0.326256	NA	FALSE	FALSE
GCST90018951	chr4:38023438-39023438	Non-suspicious loci	8444	3	0	0	0	0.396615	NA	FALSE	FALSE
GCST90018951	chr4:40063452-41063452	Suspicious loci	7632	11	3	0.272727	0	0.45956	NA	FALSE	FALSE
GCST90018951	chr4:72908646-73908646	Non-suspicious loci	5956	0	0	0	0	1	NA	FALSE	FALSE
GCST90018951	chr4:74524386-75524386	NA	6822	55	3	0.0545455	0	0.0491635	NA	FALSE	FALSE
GCST90018951	chr4:100965477-102767552	Non-suspicious loci	12860	5	0	0	1	0.999989	0.999989	TRUE	TRUE	chr4:102267552:C:T
GCST90018951	chr4:104655592-105655592	Non-suspicious loci	6499	11	0	0	0	0.284673	NA	FALSE	FALSE
GCST90018951	chr4:113969815-114969815	NA	7342	147	4	0.0272109	0	0.0781385	NA	FALSE	FALSE
GCST90018951	chr4:169489171-170489171	Non-suspicious loci	6129	4	0	0	0	0.542386	NA	FALSE	FALSE
GCST90018951	chr5:72601339-73601339	NA	5129	89	0	0	0	0.030555	NA	FALSE	FALSE
GCST90018951	chr5:74848173-75848173	NA	6196	60	1	0.0166667	0	0.0657343	NA	FALSE	FALSE
GCST90018951	chr5:76312163-77312163	Non-suspicious loci	6551	57	0	0	0	0.168171	NA	FALSE	FALSE
GCST90018951	chr5:127597216-128597216	Suspicious loci	6368	23	2	0.0869565	0	0.167288	NA	FALSE	FALSE
GCST90018951	chr5:130741874-132384317	Suspicious loci	9039	17	1	0.0588235	0	0.188169	NA	FALSE	FALSE
GCST90018951	chr5:134061749-135061749	Non-suspicious loci	6306	8	0	0	0	0.227448	NA	FALSE	FALSE
GCST90018951	chr5:174118904-175118904	Non-suspicious loci	6956	7	0	0	0	0.757104	NA	FALSE	FALSE
GCST90018951	chr5:176861621-177861621	Non-suspicious loci	4291	16	0	0	1	0.300784	8.73334e-09	FALSE	FALSE	chr5:177371039:T:G
GCST90018951	chr6:6705563-7705563	Suspicious loci	8267	24	1	0.0416667	1	0.109019	0.00173566	FALSE	FALSE	chr6:7211585:G:A
GCST90018951	chr6:10377164-11377164	Non-suspicious loci	7302	0	0	0	0	0.999335	NA	FALSE	FALSE
GCST90018951	chr6:33704278-34704278	Suspicious loci	9667	35	12	0.342857	0	0.369329	NA	FALSE	FALSE
GCST90018951	chr6:42882057-43882057	Non-suspicious loci	6164	27	0	0	1	0.109595	0.00735046	FALSE	TRUE	chr6:43302413:C:T
GCST90018951	chr6:73286126-74816986	Suspicious loci	13188	68	54	0.794118	1	0.311421	0.0313395	TRUE	TRUE	chr6:73783709:A:C
GCST90018951	chr6:100406634-101406634	NA	7364	128	0	0	1	0.0385683	0.0175006	TRUE	TRUE	chr6:100848513:G:A
GCST90018951	chr6:115492768-116492768	Non-suspicious loci	7089	45	0	0	0	0.18785	NA	FALSE	FALSE
GCST90018951	chr6:124509775-125509775	Non-suspicious loci	5367	41	0	0	0	0.365349	NA	FALSE	FALSE
GCST90018951	chr6:129552503-130552503	Non-suspicious loci	7620	56	0	0	1	0.311951	0.000815996	FALSE	TRUE	chr6:130052957:C:A
GCST90018951	chr6:133697781-134697781	Non-suspicious loci	5931	10	0	0	0	0.30342	NA	FALSE	FALSE
GCST90018951	chr6:136454701-137454701	Non-suspicious loci	6147	1	0	0	0	0.997229	NA	FALSE	FALSE
GCST90018951	chr6:159844799-160844799	NA	7838	117	1	0.00854701	0	0.0902222	NA	FALSE	FALSE
GCST90018951	chr7:15600452-16600452	Suspicious loci	8361	47	1	0.0212766	0	0.219409	NA	FALSE	FALSE
GCST90018951	chr7:26155596-27155596	Non-suspicious loci	7025	23	0	0	0	0.757609	NA	FALSE	FALSE
GCST90018951	chr7:64387350-67114811	Suspicious loci	16528	213	3	0.0140845	1	0.233852	0.0348822	TRUE	TRUE	chr7:65960907:A:G
GCST90018951	chr7:73115773-74115773	NA	4238	48	0	0	0	0.046151	NA	FALSE	FALSE
GCST90018951	chr7:77371417-78371417	Suspicious loci	6536	136	1	0.00735294	0	0.420424	NA	FALSE	FALSE
GCST90018951	chr7:92157666-93157666	Non-suspicious loci	5261	33	0	0	0	0.191573	NA	FALSE	FALSE
GCST90018951	chr7:106656092-108159895	Non-suspicious loci	8972	74	0	0	0	0.15536	NA	FALSE	FALSE
GCST90018951	chr7:127258500-128258500	NA	6113	92	0	0	0	0.0671688	NA	FALSE	FALSE
GCST90018951	chr7:142895176-143895176	Suspicious loci	3311	4	3	0.75	1	1	1	TRUE	TRUE	chr7:143395176:G:A
GCST90018951	chr7:150301157-152216108	Non-suspicious loci	13577	2	0	0	0	0.837301	NA	FALSE	FALSE
GCST90018951	chr8:7938720-9826086	Suspicious loci	14844	29	2	0.0689655	0	0.617087	NA	FALSE	FALSE
GCST90018951	chr8:17905351-18905351	Non-suspicious loci	11547	27	0	0	0	0.114325	NA	FALSE	FALSE
GCST90018951	chr8:21588007-22588007	Non-suspicious loci	6544	7	0	0	0	0.726332	NA	FALSE	FALSE
GCST90018951	chr8:23020091-24020091	Non-suspicious loci	8704	6	0	0	0	0.9834	NA	FALSE	FALSE
GCST90018951	chr8:37915064-38915064	NA	5753	210	6	0.0285714	1	0.0787429	0.000189367	FALSE	FALSE	chr8:38238144:C:T
GCST90018951	chr8:62541520-63541520	NA	7623	79	6	0.0759494	0	0.0635129	NA	FALSE	FALSE
GCST90018951	chr8:97301284-98301284	NA	7495	210	4	0.0190476	1	0.0108784	0.00844618	TRUE	TRUE	chr8:97815408:C:A
GCST90018951	chr8:100221001-101221001	NA	5706	59	1	0.0169492	0	0.0602015	NA	FALSE	FALSE
GCST90018951	chr8:105060042-106060042	Non-suspicious loci	6594	17	0	0	0	0.587986	NA	FALSE	FALSE
GCST90018951	chr8:123268584-124268584	Suspicious loci	6330	19	1	0.0526316	0	0.160679	NA	FALSE	FALSE
GCST90018951	chr8:142254700-143254700	Suspicious loci	7958	94	5	0.0531915	1	0.178614	6.68273e-05	FALSE	TRUE	chr8:142786489:C:T
GCST90018951	chr8:143433366-144433366	NA	5980	143	0	0	10	0.0631221	0.0206172	TRUE	TRUE	chr8:143921326:C:T,chr8:143921861:A:G,chr8:143923759:G:A,chr8:143925888:T:C,chr8:143926863:T:C,chr8:143927341:T:C,chr8:143927420:C:T,chr8:143933019:G:A,chr8:143985257:T:C,chr8:143992685:C:T
GCST90018951	chr9:404078-1404078	Non-suspicious loci	9449	13	0	0	0	0.380241	NA	FALSE	FALSE
GCST90018951	chr9:4280007-5280007	Non-suspicious loci	9176	3	0	0	0	0.492796	NA	FALSE	FALSE
GCST90018951	chr9:68352219-69352219	Non-suspicious loci	6727	20	0	0	0	0.825222	NA	FALSE	FALSE
GCST90018951	chr9:74357150-75357150	Non-suspicious loci	6212	6	0	0	0	0.621034	NA	FALSE	FALSE
GCST90018951	chr9:77383643-78383643	Non-suspicious loci	6902	8	0	0	0	0.934978	NA	FALSE	FALSE
GCST90018951	chr9:93642937-95844487	NA	17034	77	2	0.025974	0	0.075697	NA	FALSE	FALSE
GCST90018951	chr9:111336768-112336768	Suspicious loci	7786	38	1	0.0263158	0	0.205793	NA	FALSE	FALSE
GCST90018951	chr9:113094093-114094093	Suspicious loci	6833	10	1	0.1	0	0.232503	NA	FALSE	FALSE
GCST90018951	chr9:126032697-127032697	Non-suspicious loci	7655	4	0	0	0	0.49947	NA	FALSE	FALSE
GCST90018951	chr9:132771182-133771182	Suspicious loci	7803	12	2	0.166667	0	0.262403	NA	FALSE	FALSE
GCST90018951	chr10:7576714-8576714	Non-suspicious loci	8221	14	0	0	0	0.352181	NA	FALSE	FALSE
GCST90018951	chr10:8787072-9787072	Suspicious loci	6640	2	1	0.5	0	1	NA	FALSE	FALSE
GCST90018951	chr10:21041418-22671050	Suspicious loci	8111	163	9	0.0552147	3	0.19051	0.0208439	TRUE	TRUE	chr10:22209280:A:G,chr10:22209539:C:T,chr10:22209555:C:CAGA
GCST90018951	chr10:48799664-49799664	Suspicious loci	7299	7	1	0.142857	0	0.293345	NA	FALSE	FALSE
GCST90018951	chr10:50565672-51565672	Non-suspicious loci	6664	91	0	0	0	0.223462	NA	FALSE	FALSE
GCST90018951	chr10:62736489-64237506	Non-suspicious loci	10497	2	0	0	0	0.371918	NA	FALSE	FALSE
GCST90018951	chr10:78740172-79740172	Non-suspicious loci	7226	10	0	0	0	0.47495	NA	FALSE	FALSE
GCST90018951	chr10:92205144-93205144	Suspicious loci	5373	34	7	0.205882	0	0.294409	NA	FALSE	FALSE
GCST90018951	chr10:93778929-94778929	Non-suspicious loci	6557	6	0	0	1	0.238752	0.238752	TRUE	TRUE	chr10:94279840:G:C
GCST90018951	chr10:97902882-98902882	Non-suspicious loci	6974	15	0	0	2	0.25732	0.0964695	TRUE	TRUE	chr10:98420094:T:C,chr10:98423813:G:C
GCST90018951	chr10:113581882-114581882	Suspicious loci	6221	25	2	0.08	0	0.114554	NA	FALSE	FALSE
GCST90018951	chr10:118713435-119713435	Non-suspicious loci	7707	10	0	0	0	0.280591	NA	FALSE	FALSE
GCST90018951	chr11:2486382-3486382	Suspicious loci	6761	48	1	0.0208333	1	0.392035	0.00167652	FALSE	FALSE	chr11:2978277:G:T
GCST90018951	chr11:3591970-4591970	Suspicious loci	8663	7	3	0.428571	0	0.946767	NA	FALSE	FALSE
GCST90018951	chr11:12986837-13986837	NA	7816	221	5	0.0226244	0	0.0710333	NA	FALSE	FALSE
GCST90018951	chr11:34100503-35100503	Non-suspicious loci	7065	9	0	0	0	0.310039	NA	FALSE	FALSE
GCST90018951	chr11:46658310-48680091	Suspicious loci	10181	183	2	0.010929	1	0.149241	0.00152778	FALSE	TRUE	chr11:47618877:G:C
GCST90018951	chr11:65084591-66084591	Suspicious loci	7170	9	3	0.333333	1	0.736927	7.50317e-09	FALSE	FALSE	chr11:65593838:T:C
GCST90018951	chr11:68349848-70138276	Non-suspicious loci	13280	22	0	0	0	0.192859	NA	FALSE	FALSE
GCST90018951	chr11:71310025-72310025	Non-suspicious loci	7498	130	0	0	8	0.260767	0.0128372	FALSE	TRUE	chr11:71787555:G:T,chr11:71787625:G:C,chr11:71816849:C:T,chr11:71819721:C:T,chr11:71837419:A:G,chr11:71837446:C:T,chr11:71837474:A:T,chr11:71837498:A:G
GCST90018951	chr11:77917729-78917729	NA	6717	294	0	0	0	0.0984754	NA	FALSE	FALSE
GCST90018951	chr11:87661462-88661462	Non-suspicious loci	8643	20	0	0	1	0.250885	0.0347638	TRUE	TRUE	chr11:88175178:C:G
GCST90018951	chr11:101629243-102629243	NA	7593	87	1	0.0114943	0	0.0389976	NA	FALSE	FALSE
GCST90018951	chr11:116373302-117373302	NA	7841	140	6	0.0428571	2	0.0800859	2.596e-05	FALSE	FALSE	chr11:116857914:G:C,chr11:117229541:C:T
GCST90018951	chr11:118729196-119729196	Suspicious loci	6526	47	1	0.0212766	0	0.259403	NA	FALSE	FALSE
GCST90018951	chr11:122133992-123133992	Non-suspicious loci	6442	60	0	0	0	0.124322	NA	FALSE	FALSE
GCST90018951	chr11:125859722-126859722	Suspicious loci	7546	6	2	0.333333	0	0.555	NA	FALSE	FALSE
GCST90018951	chr12:3397628-4971322	Non-suspicious loci	10465	2	0	0	0	0.954976	NA	FALSE	FALSE
GCST90018951	chr12:11552386-13236355	Suspicious loci	10550	10	3	0.3	0	0.209297	NA	FALSE	FALSE
GCST90018951	chr12:24757807-25757807	Non-suspicious loci	8172	8	0	0	0	0.226871	NA	FALSE	FALSE
GCST90018951	chr12:48213973-49213973	NA	5551	75	21	0.28	0	0.0778194	NA	FALSE	FALSE
GCST90018951	chr12:53829244-54829244	Non-suspicious loci	5863	9	0	0	0	0.412826	NA	FALSE	FALSE
GCST90018951	chr12:57082127-58082127	Non-suspicious loci	5755	6	0	0	1	0.286706	0.0485957	TRUE	TRUE	chr12:57583220:C:T
GCST90018951	chr12:89319306-90319306	Suspicious loci	5751	20	1	0.05	0	0.163023	NA	FALSE	FALSE
GCST90018951	chr12:109777050-110777050	Non-suspicious loci	4700	21	0	0	0	0.301546	NA	FALSE	FALSE
GCST90018951	chr12:110907152-112868357	Non-suspicious loci	7246	8	0	0	0	0.861958	NA	FALSE	FALSE
GCST90018951	chr12:121831338-124163283	Non-suspicious loci	13501	3	0	0	1	1	1	TRUE	TRUE	chr12:123034565:G:A
GCST90018951	chr13:19196785-20196785	NA	5945	158	9	0.056962	3	0.0337166	0.00751032	TRUE	TRUE	chr13:19824529:T:C,chr13:19824602:C:T,chr13:19851399:C:T
GCST90018951	chr13:29960305-30960305	Non-suspicious loci	6801	24	0	0	0	0.225678	NA	FALSE	FALSE
GCST90018951	chr13:41474367-42474367	NA	7629	46	3	0.0652174	0	0.088289	NA	FALSE	FALSE
GCST90018951	chr13:94757407-95757407	Non-suspicious loci	7887	4	0	0	0	0.818182	NA	FALSE	FALSE
GCST90018951	chr13:109345185-110345185	Non-suspicious loci	7191	12	0	0	0	0.695195	NA	FALSE	FALSE
GCST90018951	chr14:20895965-21895965	Suspicious loci	6249	70	41	0.585714	2	0.119605	0.105252	TRUE	TRUE	chr14:21360970:C:G,chr14:21362953:G:A
GCST90018951	chr14:23902720-24902720	Non-suspicious loci	7546	10	0	0	1	0.58568	0.000304901	FALSE	FALSE	chr14:24414681:G:A
GCST90018951	chr14:59674198-60674198	NA	6145	309	1	0.00323625	4	0.0492882	0.000560181	FALSE	TRUE	chr14:59985098:G:A,chr14:60115335:G:A,chr14:60118413:A:G,chr14:60125169:G:A
GCST90018951	chr14:63629045-64629045	Non-suspicious loci	7081	4	0	0	1	0.48413	0.290315	TRUE	TRUE	chr14:64137877:G:A
GCST90018951	chr14:89883064-90883064	Non-suspicious loci	6056	22	0	0	0	0.18077	NA	FALSE	FALSE
GCST90018951	chr14:91363884-92363884	Suspicious loci	6889	15	1	0.0666667	0	0.209654	NA	FALSE	FALSE
GCST90018951	chr14:93878610-94878610	Non-suspicious loci	8476	2	0	0	1	0.995765	0.995765	TRUE	TRUE	chr14:94378610:C:T
GCST90018951	chr14:105016759-106016759	Non-suspicious loci	3193	54	0	0	0	0.105302	NA	FALSE	FALSE
GCST90018951	chr15:41909176-45088585	Suspicious loci	17498	21	2	0.0952381	1	0.547465	0.000257368	FALSE	FALSE	chr15:43528519:C:T
GCST90018951	chr15:48561021-50204434	Non-suspicious loci	10416	53	0	0	0	0.201034	NA	FALSE	FALSE
GCST90018951	chr15:50215532-51725400	Suspicious loci	10497	114	11	0.0964912	0	0.159003	NA	FALSE	FALSE
GCST90018951	chr15:59922680-60922680	NA	6967	62	1	0.016129	0	0.0639337	NA	FALSE	FALSE
GCST90018951	chr15:68817117-69817117	NA	5647	66	2	0.030303	0	0.0903497	NA	FALSE	FALSE
GCST90018951	chr15:77519714-78519714	Suspicious loci	8406	29	1	0.0344828	0	0.144351	NA	FALSE	FALSE
GCST90018951	chr15:95623237-96623237	Non-suspicious loci	6281	13	0	0	0	0.30898	NA	FALSE	FALSE
GCST90018951	chr16:15665739-16665739	Non-suspicious loci	4002	3	0	0	1	0.981143	0.981143	TRUE	TRUE	chr16:16165739:G:A
GCST90018951	chr16:47526656-48526656	NA	3278	14	0	0	0	0.058172	NA	FALSE	FALSE
GCST90018951	chr16:53917835-54917835	Suspicious loci	6792	33	10	0.30303	0	0.674988	NA	FALSE	FALSE
GCST90018951	chr16:71545090-73490377	Non-suspicious loci	15470	3	0	0	0	1	NA	FALSE	FALSE
GCST90018951	chr16:81032516-82032516	Non-suspicious loci	10287	28	0	0	0	0.145626	NA	FALSE	FALSE
GCST90018951	chr16:83446924-84446924	Non-suspicious loci	12892	6	0	0	0	0.87656	NA	FALSE	FALSE
GCST90018951	chr16:87954044-88954044	Non-suspicious loci	9399	18	0	0	0	0.292208	NA	FALSE	FALSE
GCST90018951	chr16:89153547-90153547	Suspicious loci	8354	36	5	0.138889	0	0.725317	NA	FALSE	FALSE
GCST90018951	chr17:1215069-2215069	Suspicious loci	7591	39	1	0.025641	2	0.999999	6.16039e-08	FALSE	FALSE	chr17:1728046:TGAG:T,chr17:1745208:C:T
GCST90018951	chr17:4421548-5421548	Non-suspicious loci	8275	13	0	0	1	0.102501	0.0814388	TRUE	TRUE	chr17:4940489:C:T
GCST90018951	chr17:6211540-7211540	Non-suspicious loci	7468	1	0	0	0	0.983743	NA	FALSE	FALSE
GCST90018951	chr17:7289270-8289270	Non-suspicious loci	6966	1	0	0	0	0.943661	NA	FALSE	FALSE
GCST90018951	chr17:17323334-18323334	Non-suspicious loci	5964	159	0	0	0	0.251571	NA	FALSE	FALSE
GCST90018951	chr17:36996487-37996487	NA	4534	66	14	0.212121	0	0.0717777	NA	FALSE	FALSE
GCST90018951	chr17:38894936-39894936	NA	5245	310	30	0.0967742	0	0.0148311	NA	FALSE	FALSE
GCST90018951	chr17:43708510-44708510	Non-suspicious loci	5494	77	0	0	5	0.115398	0.0154834	TRUE	TRUE	chr17:44148179:A:C,chr17:44176913:A:G,chr17:44177049:A:G,chr17:44177159:T:G,chr17:44177729:T:C
GCST90018951	chr17:49314542-50314542	Suspicious loci	6156	15	2	0.133333	0	0.243547	NA	FALSE	FALSE
GCST90018951	chr17:56724904-57724904	Suspicious loci	5866	10	7	0.7	0	0.99985	NA	FALSE	FALSE
GCST90018951	chr17:60879228-61879228	Non-suspicious loci	3957	7	0	0	0	0.484547	NA	FALSE	FALSE
GCST90018951	chr17:68585137-69585137	Non-suspicious loci	5929	3	0	0	2	1	1	TRUE	TRUE	chr17:69085137:A:G,chr17:69253570:C:T
GCST90018951	chr18:62036372-63036372	Suspicious loci	7123	63	1	0.015873	0	0.109274	NA	FALSE	FALSE
GCST90018951	chr19:1714243-3621512	Non-suspicious loci	13133	6	0	0	0	0.99043	NA	FALSE	FALSE
GCST90018951	chr19:10830698-11830698	Non-suspicious loci	7053	1	0	0	0	0.941004	NA	FALSE	FALSE
GCST90018951	chr19:13562084-14562084	Non-suspicious loci	5308	6	0	0	0	0.416746	NA	FALSE	FALSE
GCST90018951	chr19:18849732-19849732	Non-suspicious loci	6142	41	0	0	2	0.138706	0.00273447	FALSE	TRUE	chr19:19219115:C:T,chr19:19268740:C:T
GCST90018951	chr19:29281295-30281295	NA	8348	34	0	0	0	0.076775	NA	FALSE	FALSE
GCST90018951	chr19:32904818-33904818	Non-suspicious loci	7542	8	0	0	0	0.322105	NA	FALSE	FALSE
GCST90018951	chr19:34565755-35565755	Suspicious loci	8001	24	1	0.0416667	0	0.191424	NA	FALSE	FALSE
GCST90018951	chr19:36481261-39324937	Non-suspicious loci	19713	1	0	0	1	0.997675	0.997675	TRUE	TRUE	chr19:38320104:C:G
GCST90018951	chr19:49014281-50014281	Suspicious loci	7104	4	1	0.25	1	1	1	TRUE	TRUE	chr19:49514281:G:C
GCST90018951	chr19:51148437-52148437	Non-suspicious loci	7966	3	0	0	0	0.237833	NA	FALSE	FALSE
GCST90018951	chr20:5100143-6100143	Non-suspicious loci	6361	6	0	0	1	0.248173	0.126554	TRUE	TRUE	chr20:5566738:C:T
GCST90018951	chr20:34210007-35210007	Suspicious loci	5158	117	1	0.00854701	0	0.180665	NA	FALSE	FALSE
GCST90018951	chr20:40215632-41756370	Non-suspicious loci	10228	2	0	0	0	1	NA	FALSE	FALSE
GCST90018951	chr20:43432782-44432782	Non-suspicious loci	7180	5	0	0	0	0.545019	NA	FALSE	FALSE
GCST90018951	chr20:53615823-54615823	Non-suspicious loci	6604	2	0	0	0	0.999976	NA	FALSE	FALSE
GCST90018951	chr21:34018660-35018660	Non-suspicious loci	6610	20	0	0	0	0.412539	NA	FALSE	FALSE
GCST90018951	chr21:35963684-36963684	Non-suspicious loci	6448	2	0	0	0	0.966448	NA	FALSE	FALSE
GCST90018951	chr22:24100615-25100615	NA	6366	34	5	0.147059	0	0.057576	NA	FALSE	FALSE
GCST90018951	chr22:29860918-30860918	Suspicious loci	7878	11	2	0.181818	0	0.831375	NA	FALSE	FALSE
GCST90018951	chr22:40217472-41217472	NA	4686	64	0	0	0	0.0568593	NA	FALSE	FALSE
GCST90018951	chr22:42214745-43214745	Suspicious loci	6948	21	3	0.142857	0	0.1509	NA	FALSE	FALSE
GCST90018951	chrX:19014621-20526689	Non-suspicious loci	3166	50	0	0	0	0.309915	NA	FALSE	FALSE
GCST90018951	chrX:48687155-49687155	Non-suspicious loci	1788	11	0	0	0	0.379784	NA	FALSE	FALSE
GCST90018951	chrX:53589788-54589788	NA	1930	87	11	0.126437	0	0.0746711	NA	FALSE	FALSE
GCST90018951	chrX:65769217-66769217	Non-suspicious loci	2787	11	0	0	0	0.671315	NA	FALSE	FALSE
GCST90018951	chrX:67776160-68776160	Suspicious loci	2767	16	3	0.1875	0	0.353094	NA	FALSE	FALSE
GCST90018951	chrX:100219210-101219210	Non-suspicious loci	3390	1	0	0	0	0.891988	NA	FALSE	FALSE
GCST90018951	chrX:109963975-110963975	NA	1480	416	37	0.0889423	0	0.0453914	NA	FALSE	FALSE
GCST90018951	chrX:134001358-135001358	Suspicious loci	2666	51	1	0.0196078	0	0.390434	NA	FALSE	FALSE
GCST90018953	chr1:7436834-8944361	Suspicious loci	8693	123	1	0.00813008	0	0.444346	NA	FALSE	FALSE
GCST90018953	chr1:9151616-10151616	Suspicious loci	6764	23	9	0.391304	0	0.272364	NA	FALSE	FALSE
GCST90018953	chr1:11543579-12543579	Suspicious loci	5978	14	3	0.214286	0	0.797547	NA	FALSE	FALSE
GCST90018953	chr1:20364019-21364019	NA	5978	85	9	0.105882	0	0.0507397	NA	FALSE	FALSE
GCST90018953	chr1:23020972-24020972	Suspicious loci	4462	15	1	0.0666667	1	0.972948	0.972948	TRUE	TRUE	chr1:23520972:C:A
GCST90018953	chr1:24466746-25466746	NA	5593	60	0	0	1	0.0341356	0.00773737	FALSE	TRUE	chr1:24964519:A:T
GCST90018953	chr1:25819329-26819329	Suspicious loci	5339	25	15	0.6	3	0.142912	0.0028448	TRUE	TRUE	chr1:26320235:A:G,chr1:26320239:A:G,chr1:26322060:G:C
GCST90018953	chr1:27175580-28797306	Non-suspicious loci	7859	64	0	0	0	0.143287	NA	FALSE	FALSE
GCST90018953	chr1:30281869-31281869	Suspicious loci	7308	40	2	0.05	0	0.15756	NA	FALSE	FALSE
GCST90018953	chr1:32864812-33864812	Non-suspicious loci	6272	11	0	0	0	0.204389	NA	FALSE	FALSE
GCST90018953	chr1:41405743-42405743	Non-suspicious loci	6716	16	0	0	0	0.824657	NA	FALSE	FALSE
GCST90018953	chr1:64463636-65463636	Non-suspicious loci	5762	60	0	0	0	0.508915	NA	FALSE	FALSE
GCST90018953	chr1:86785170-87785170	Suspicious loci	6207	31	3	0.0967742	0	0.329989	NA	FALSE	FALSE
GCST90018953	chr1:90997113-91997113	Non-suspicious loci	7637	0	0	0	0	0.171482	NA	FALSE	FALSE
GCST90018953	chr1:92629749-93629749	Suspicious loci	5059	114	1	0.00877193	3	0.458006	0.00759173	TRUE	TRUE	chr1:93115467:T:C,chr1:93154836:G:A,chr1:93339644:T:G
GCST90018953	chr1:100171490-101690885	Suspicious loci	10421	89	5	0.0561798	0	0.126441	NA	FALSE	FALSE
GCST90018953	chr1:119609572-120609572	Non-suspicious loci	1893	18	0	0	0	0.228511	NA	FALSE	FALSE
GCST90018953	chr1:150123061-151625023	Non-suspicious loci	8353	5	0	0	0	0.811121	NA	FALSE	FALSE
GCST90018953	chr1:154468787-156772844	Suspicious loci	11177	6	1	0.166667	1	0.671074	0.671074	TRUE	TRUE	chr1:154968787:G:A
GCST90018953	chr1:160698399-161698399	Suspicious loci	6628	9	1	0.111111	2	0.495019	0.495019	TRUE	TRUE	chr1:161198399:C:T,chr1:161212418:C:G
GCST90018953	chr1:166964183-167964183	Non-suspicious loci	6450	24	0	0	0	0.167061	NA	FALSE	FALSE
GCST90018953	chr1:172750332-173750332	Non-suspicious loci	4774	36	0	0	0	0.152917	NA	FALSE	FALSE
GCST90018953	chr1:197959897-199543349	Non-suspicious loci	11390	13	0	0	0	0.500914	NA	FALSE	FALSE
GCST90018953	chr1:202638078-203638078	Non-suspicious loci	7215	7	0	0	0	0.443052	NA	FALSE	FALSE
GCST90018953	chr1:205175935-206175935	Non-suspicious loci	5073	23	0	0	0	0.109488	NA	FALSE	FALSE
GCST90018953	chr1:206295090-207295090	Non-suspicious loci	5220	12	0	0	0	0.134896	NA	FALSE	FALSE
GCST90018953	chr1:212222631-213222631	NA	6633	74	5	0.0675676	1	0.0832426	0.00844012	TRUE	TRUE	chr1:212738494:T:C
GCST90018953	chr1:220387051-221387051	Suspicious loci	7297	47	14	0.297872	1	0.125	0.0463136	TRUE	TRUE	chr1:220884397:C:G
GCST90018953	chr1:226221532-227221532	Non-suspicious loci	8055	7	0	0	1	0.709311	0.000531306	FALSE	FALSE	chr1:226736237:A:C
GCST90018953	chr1:229012430-230012430	NA	6137	187	1	0.00534759	3	0.0294229	0.00692668	TRUE	TRUE	chr1:229432885:A:G,chr1:229487591:T:C,chr1:229495987:T:C
GCST90018953	chr1:241360596-242360596	Non-suspicious loci	7365	2	0	0	1	0.49922	0.49922	TRUE	TRUE	chr1:241860596:A:G
GCST90018953	chr1:243160767-244160767	Non-suspicious loci	4445	118	0	0	0	0.157813	NA	FALSE	FALSE
GCST90018953	chr2:7088635-8798563	Non-suspicious loci	8611	12	0	0	0	0.218047	NA	FALSE	FALSE
GCST90018953	chr2:24459619-25459619	Suspicious loci	5911	16	2	0.125	0	0.189384	NA	FALSE	FALSE
GCST90018953	chr2:27963888-28963888	NA	6208	23	3	0.130435	0	0.0854806	NA	FALSE	FALSE
GCST90018953	chr2:37563600-38563600	Suspicious loci	8085	31	1	0.0322581	0	0.318387	NA	FALSE	FALSE
GCST90018953	chr2:43034973-44034973	Suspicious loci	7159	217	2	0.00921659	2	0.209179	0.172767	TRUE	TRUE	chr2:43224818:G:A,chr2:43505684:T:C
GCST90018953	chr2:60364815-62054859	Suspicious loci	10724	260	1	0.00384615	1	0.228836	0.000902195	TRUE	TRUE	chr2:61301164:T:TA
GCST90018953	chr2:64836432-65836432	NA	6638	55	0	0	0	0.0572681	NA	FALSE	FALSE
GCST90018953	chr2:70556337-71556337	Non-suspicious loci	8076	27	0	0	0	0.66917	NA	FALSE	FALSE
GCST90018953	chr2:73534964-74534964	NA	5312	98	0	0	0	0.0365127	NA	FALSE	FALSE
GCST90018953	chr2:85053413-86053413	Non-suspicious loci	6873	38	0	0	1	0.208449	0.208449	TRUE	TRUE	chr2:85553413:C:T
GCST90018953	chr2:94891381-98395188	Suspicious loci	13066	38	1	0.0263158	0	0.68019	NA	FALSE	FALSE
GCST90018953	chr2:101293528-102854740	Suspicious loci	11540	55	52	0.945455	5	1	1.04071e-18	FALSE	FALSE	chr2:102351547:G:A,chr2:102351751:C:A,chr2:102351752:A:G,chr2:102351896:C:T,chr2:102351902:T:C
GCST90018953	chr2:110619036-112130955	Non-suspicious loci	7376	26	0	0	0	0.729464	NA	FALSE	FALSE
GCST90018953	chr2:135693174-136693174	NA	6939	47	0	0	0	0.0676644	NA	FALSE	FALSE
GCST90018953	chr2:142629250-143629250	Suspicious loci	6838	21	3	0.142857	0	0.960854	NA	FALSE	FALSE
GCST90018953	chr2:144154704-145154704	Suspicious loci	4716	45	2	0.0444444	0	0.337735	NA	FALSE	FALSE
GCST90018953	chr2:147303814-148303814	NA	5875	303	5	0.0165017	1	0.0151677	0.00116355	TRUE	TRUE	chr2:147958859:T:C
GCST90018953	chr2:157163290-158163290	Non-suspicious loci	4633	9	0	0	0	0.272091	NA	FALSE	FALSE
GCST90018953	chr2:161754026-162754026	Non-suspicious loci	5605	2	0	0	1	0.772879	0.221262	TRUE	TRUE	chr2:162267541:C:T
GCST90018953	chr2:180959039-181959039	Non-suspicious loci	7336	13	0	0	0	0.1718	NA	FALSE	FALSE
GCST90018953	chr2:190505185-191505185	Non-suspicious loci	5761	15	0	0	0	0.897441	NA	FALSE	FALSE
GCST90018953	chr2:195655004-196655004	NA	6265	42	0	0	0	0.0459196	NA	FALSE	FALSE
GCST90018953	chr2:203219733-204219733	Non-suspicious loci	5899	19	0	0	0	0.313351	NA	FALSE	FALSE
GCST90018953	chr2:210178331-211178331	Non-suspicious loci	6262	2	0	0	1	0.499999	0.499999	TRUE	TRUE	chr2:210675783:C:A
GCST90018953	chr2:212465463-213465463	Non-suspicious loci	6832	10	0	0	0	0.353723	NA	FALSE	FALSE
GCST90018953	chr2:229752159-230752159	Non-suspicious loci	6577	38	0	0	0	0.155034	NA	FALSE	FALSE
GCST90018953	chr2:232706983-233706983	Suspicious loci	6522	7	1	0.142857	1	0.505626	0.243819	TRUE	TRUE	chr2:233204655:C:T
GCST90018953	chr2:237451728-238451728	NA	8091	62	0	0	1	0.05027	7.92264e-07	FALSE	FALSE	chr2:238081747:G:A
GCST90018953	chr2:240746239-242193529	Non-suspicious loci	10740	10	0	0	1	0.999819	1.37254e-11	FALSE	FALSE	chr2:241751260:G:A
GCST90018953	chr3:2611510-3611510	Non-suspicious loci	8495	1	0	0	0	0.711352	NA	FALSE	FALSE
GCST90018953	chr3:9686296-10686296	Non-suspicious loci	7884	3	0	0	0	0.724493	NA	FALSE	FALSE
GCST90018953	chr3:11793492-12793492	Non-suspicious loci	6738	3	0	0	0	0.333264	NA	FALSE	FALSE
GCST90018953	chr3:13747614-14747614	NA	7665	30	1	0.0333333	0	0.0814917	NA	FALSE	FALSE
GCST90018953	chr3:16366675-17366675	Non-suspicious loci	7152	21	0	0	0	0.380158	NA	FALSE	FALSE
GCST90018953	chr3:18132013-19132013	Non-suspicious loci	6066	31	0	0	0	0.10983	NA	FALSE	FALSE
GCST90018953	chr3:24794749-25794749	Non-suspicious loci	8254	19	0	0	0	0.384665	NA	FALSE	FALSE
GCST90018953	chr3:27290487-28290487	Non-suspicious loci	6379	6	0	0	0	0.158942	NA	FALSE	FALSE
GCST90018953	chr3:32506170-33506170	Non-suspicious loci	7406	9	0	0	0	1	NA	FALSE	FALSE
GCST90018953	chr3:42364624-43364624	Non-suspicious loci	7006	1	0	0	1	1	1	TRUE	TRUE	chr3:42864624:T:C
GCST90018953	chr3:45765822-46765822	Non-suspicious loci	7696	0	0	0	0	0.861488	NA	FALSE	FALSE
GCST90018953	chr3:47690429-53597814	Non-suspicious loci	29889	8	0	0	0	0.960885	NA	FALSE	FALSE
GCST90018953	chr3:71222064-72222064	Non-suspicious loci	6559	1	0	0	0	0.831294	NA	FALSE	FALSE
GCST90018953	chr3:98241051-99241051	Non-suspicious loci	8886	39	0	0	0	0.132134	NA	FALSE	FALSE
GCST90018953	chr3:101055963-102055963	Suspicious loci	6568	53	3	0.0566038	0	0.698402	NA	FALSE	FALSE
GCST90018953	chr3:111834080-113470690	Non-suspicious loci	13566	30	0	0	1	0.763948	0.0057363	FALSE	TRUE	chr3:112340921:C:G
GCST90018953	chr3:121788504-122788504	Non-suspicious loci	6426	18	0	0	0	0.11129	NA	FALSE	FALSE
GCST90018953	chr3:127525772-129680300	Suspicious loci	15053	17	2	0.117647	0	1	NA	FALSE	FALSE
GCST90018953	chr3:140986721-141986721	NA	6655	1	0	0	0	0.0893945	NA	FALSE	FALSE
GCST90018953	chr3:142081013-143081013	NA	6568	148	3	0.0202703	2	0.0897126	0.0139248	TRUE	TRUE	chr3:142359917:C:T,chr3:142459302:C:T
GCST90018953	chr3:148370405-149370405	Suspicious loci	6543	14	7	0.5	1	0.228259	0.0186095	FALSE	TRUE	chr3:148879825:C:T
GCST90018953	chr3:150725751-151725751	Non-suspicious loci	7455	5	0	0	0	0.408394	NA	FALSE	FALSE
GCST90018953	chr3:159930179-160930179	NA	6422	152	0	0	1	0.0382002	0.0098408	TRUE	TRUE	chr3:160412322:G:A
GCST90018953	chr3:169274228-170274228	NA	7271	41	0	0	3	0.0971787	0.027826	TRUE	TRUE	chr3:169768356:A:G,chr3:169796797:A:T,chr3:169800667:T:C
GCST90018953	chr3:183522562-184522562	Non-suspicious loci	7001	65	0	0	0	0.189802	NA	FALSE	FALSE
GCST90018953	chr3:186416777-187416777	Non-suspicious loci	7300	14	0	0	0	0.311735	NA	FALSE	FALSE
GCST90018953	chr3:188223373-189223373	Non-suspicious loci	4499	65	0	0	0	0.514788	NA	FALSE	FALSE
GCST90018953	chr3:194184901-195184901	Non-suspicious loci	8360	13	0	0	0	0.192809	NA	FALSE	FALSE
GCST90018953	chr3:196140800-197140800	Non-suspicious loci	6942	9	0	0	0	0.242118	NA	FALSE	FALSE
GCST90018953	chr4:2124842-3124842	NA	7550	127	1	0.00787402	0	0.0601805	NA	FALSE	FALSE
GCST90018953	chr4:38183420-39183420	Suspicious loci	8023	47	31	0.659574	0	0.478708	NA	FALSE	FALSE
GCST90018953	chr4:54160536-55160536	NA	6642	47	0	0	0	0.0601239	NA	FALSE	FALSE
GCST90018953	chr4:56395251-57395251	NA	8073	19	0	0	0	0.0905032	NA	FALSE	FALSE
GCST90018953	chr4:82126709-83126709	Suspicious loci	5588	112	3	0.0267857	0	0.443597	NA	FALSE	FALSE
GCST90018953	chr4:102027974-103027974	Non-suspicious loci	6261	1	0	0	0	0.951043	NA	FALSE	FALSE
GCST90018953	chr4:121908207-122908207	Non-suspicious loci	6259	47	0	0	0	0.155668	NA	FALSE	FALSE
GCST90018953	chr4:137676763-138676763	Suspicious loci	7644	53	3	0.0566038	0	0.272058	NA	FALSE	FALSE
GCST90018953	chr4:151835693-152835693	NA	6002	109	0	0	0	0.0852642	NA	FALSE	FALSE
GCST90018953	chr5:856569-1856569	Non-suspicious loci	8066	11	0	0	0	0.317534	NA	FALSE	FALSE
GCST90018953	chr5:10124754-11124754	Non-suspicious loci	6352	16	0	0	0	0.270395	NA	FALSE	FALSE
GCST90018953	chr5:14133803-15133803	Non-suspicious loci	5799	2	0	0	1	0.548993	0.447061	TRUE	TRUE	chr5:14610200:C:G
GCST90018953	chr5:35343730-36343730	Non-suspicious loci	7826	31	0	0	1	0.203209	1.87477e-07	FALSE	FALSE	chr5:35874473:C:T
GCST90018953	chr5:72308588-73308588	NA	4968	62	0	0	0	0.0919443	NA	FALSE	FALSE
GCST90018953	chr5:76755308-77755308	Non-suspicious loci	6778	10	0	0	0	0.180385	NA	FALSE	FALSE
GCST90018953	chr5:98453863-99453863	NA	6213	143	0	0	0	0.0890952	NA	FALSE	FALSE
GCST90018953	chr5:110061515-111569301	Non-suspicious loci	10971	18	0	0	0	0.92025	NA	FALSE	FALSE
GCST90018953	chr5:127618043-128618043	Suspicious loci	6370	23	14	0.608696	0	0.454868	NA	FALSE	FALSE
GCST90018953	chr5:129454661-134584952	Suspicious loci	31505	105	15	0.142857	0	0.824522	NA	FALSE	FALSE
GCST90018953	chr5:135408313-136408313	Suspicious loci	7111	47	35	0.744681	1	0.669397	0.112134	TRUE	TRUE	chr5:135892476:G:A
GCST90018953	chr5:141612854-143576921	NA	13673	87	1	0.0114943	0	0.0512446	NA	FALSE	FALSE
GCST90018953	chr5:148319436-149319436	Suspicious loci	6168	28	1	0.0357143	1	0.500333	0.00183751	FALSE	TRUE	chr5:148826910:G:C
GCST90018953	chr5:150581488-151581488	Non-suspicious loci	7796	5	0	0	0	0.746668	NA	FALSE	FALSE
GCST90018953	chr5:156737195-157737195	Non-suspicious loci	7247	10	0	0	0	0.454313	NA	FALSE	FALSE
GCST90018953	chr5:159952251-160952251	Suspicious loci	8112	5	1	0.2	0	0.565063	NA	FALSE	FALSE
GCST90018953	chr5:169764623-170764623	Non-suspicious loci	7525	4	0	0	0	0.269925	NA	FALSE	FALSE
GCST90018953	chr5:176861569-177861569	Non-suspicious loci	4295	16	0	0	1	0.211469	2.66994e-06	FALSE	FALSE	chr5:177371039:T:G
GCST90018953	chr6:0-745096	Suspicious loci	3454	17	2	0.117647	0	0.726843	NA	FALSE	FALSE
GCST90018953	chr6:23872767-25484323	Suspicious loci	14956	18	16	0.888889	0	0.587122	NA	FALSE	FALSE
GCST90018953	chr6:33971676-36849103	Non-suspicious loci	24102	0	0	0	0	0.997136	NA	FALSE	FALSE
GCST90018953	chr6:41729969-42729969	Non-suspicious loci	5792	14	0	0	0	0.999916	NA	FALSE	FALSE
GCST90018953	chr6:45089763-46089763	Non-suspicious loci	7194	3	0	0	0	0.321774	NA	FALSE	FALSE
GCST90018953	chr6:86810803-87810803	NA	7638	339	9	0.0265487	3	0.0164347	0.00562488	TRUE	TRUE	chr6:87258847:A:G,chr6:87284297:A:G,chr6:87284854:G:A
GCST90018953	chr6:89748783-90748783	Suspicious loci	5947	70	12	0.171429	0	0.339124	NA	FALSE	FALSE
GCST90018953	chr6:106621227-107621227	Non-suspicious loci	6258	11	0	0	0	0.999974	NA	FALSE	FALSE
GCST90018953	chr6:108786755-109786755	NA	6660	161	31	0.192547	1	0.0963544	0.0132731	TRUE	TRUE	chr6:109284465:G:A
GCST90018953	chr6:116436408-117436408	NA	7230	224	1	0.00446429	1	0.0681182	2.07324e-05	FALSE	FALSE	chr6:116809541:G:A
GCST90018953	chr6:134075775-135598498	Suspicious loci	8750	24	5	0.208333	0	0.46505	NA	FALSE	FALSE
GCST90018953	chr6:136277870-137277870	NA	6095	136	2	0.0147059	0	0.0675174	NA	FALSE	FALSE
GCST90018953	chr6:137406227-138406227	Suspicious loci	7377	41	2	0.0487805	1	0.175631	0.00308475	FALSE	TRUE	chr6:137874929:T:G
GCST90018953	chr7:2620877-3620877	Non-suspicious loci	10933	9	0	0	0	0.979331	NA	FALSE	FALSE
GCST90018953	chr7:16475538-17475538	Suspicious loci	8593	25	1	0.04	0	0.174908	NA	FALSE	FALSE
GCST90018953	chr7:19968988-20968988	NA	7622	130	7	0.0538462	0	0.068545	NA	FALSE	FALSE
GCST90018953	chr7:22244867-23244867	Non-suspicious loci	7699	1	0	0	0	0.817295	NA	FALSE	FALSE
GCST90018953	chr7:36842861-37842861	Non-suspicious loci	6921	53	0	0	0	0.561949	NA	FALSE	FALSE
GCST90018953	chr7:44550127-45550127	Non-suspicious loci	6685	56	0	0	1	0.653811	0.000258385	FALSE	FALSE	chr7:45073571:G:A
GCST90018953	chr7:49786430-50786430	Non-suspicious loci	6846	6	0	0	0	0.754474	NA	FALSE	FALSE
GCST90018953	chr7:75324834-76851142	Suspicious loci	8394	7	1	0.142857	0	0.447457	NA	FALSE	FALSE
GCST90018953	chr7:92279056-93279056	Suspicious loci	5259	2	1	0.5	0	1	NA	FALSE	FALSE
GCST90018953	chr7:98671402-99671402	Non-suspicious loci	5351	37	0	0	0	0.305158	NA	FALSE	FALSE
GCST90018953	chr7:101735056-102735056	NA	4837	50	0	0	1	0.0698044	0.00624504	TRUE	TRUE	chr7:102111780:A:G
GCST90018953	chr7:112642501-113642501	Non-suspicious loci	5089	6	0	0	0	0.9997	NA	FALSE	FALSE
GCST90018953	chr7:124302703-125302703	Non-suspicious loci	6781	3	0	0	0	0.123559	NA	FALSE	FALSE
GCST90018953	chr7:128439612-129439612	Suspicious loci	7253	11	2	0.181818	0	0.226726	NA	FALSE	FALSE
GCST90018953	chr7:135161514-136161514	Non-suspicious loci	7319	3	0	0	0	0.400512	NA	FALSE	FALSE
GCST90018953	chr7:138597594-139597594	NA	6286	36	0	0	0	0.0444426	NA	FALSE	FALSE
GCST90018953	chr7:139959051-140959051	Non-suspicious loci	5836	17	0	0	1	0.304853	0.304853	TRUE	TRUE	chr7:140459051:C:G
GCST90018953	chr7:148686555-149686555	Suspicious loci	6708	158	10	0.0632911	0	0.117299	NA	FALSE	FALSE
GCST90018953	chr8:10599197-12470691	Non-suspicious loci	11459	1	0	0	0	0.163608	NA	FALSE	FALSE
GCST90018953	chr8:22607206-23607206	Non-suspicious loci	8793	3	0	0	0	0.998594	NA	FALSE	FALSE
GCST90018953	chr8:42312939-44434625	Non-suspicious loci	10146	16	0	0	0	0.479411	NA	FALSE	FALSE
GCST90018953	chr8:45792942-48848110	Non-suspicious loci	16682	1	0	0	0	1	NA	FALSE	FALSE
GCST90018953	chr8:60233792-61233792	Non-suspicious loci	7345	4	0	0	0	0.250716	NA	FALSE	FALSE
GCST90018953	chr8:79886850-80886850	Non-suspicious loci	5697	63	0	0	0	0.171727	NA	FALSE	FALSE
GCST90018953	chr8:94473681-95473681	NA	7049	93	1	0.0107527	0	0.0872668	NA	FALSE	FALSE
GCST90018953	chr8:118592912-119592912	NA	7171	40	1	0.025	0	0.0739357	NA	FALSE	FALSE
GCST90018953	chr8:125041797-126041797	Suspicious loci	5340	41	1	0.0243902	0	0.619638	NA	FALSE	FALSE
GCST90018953	chr8:127494961-130087001	Non-suspicious loci	17776	16	0	0	0	0.999995	NA	FALSE	FALSE
GCST90018953	chr8:143603704-144603704	Non-suspicious loci	5619	2	0	0	1	0.999986	0.999986	TRUE	TRUE	chr8:144103704:G:A
GCST90018953	chr9:2103034-3103034	Non-suspicious loci	8925	41	0	0	0	0.137296	NA	FALSE	FALSE
GCST90018953	chr9:4672907-7330796	Suspicious loci	23732	20	5	0.25	0	0.796922	NA	FALSE	FALSE
GCST90018953	chr9:16384588-17384588	Suspicious loci	8223	40	1	0.025	0	0.168861	NA	FALSE	FALSE
GCST90018953	chr9:21609524-22609524	Non-suspicious loci	7000	0	0	0	0	0.902253	NA	FALSE	FALSE
GCST90018953	chr9:34301596-35301596	NA	6483	176	0	0	0	0.0610912	NA	FALSE	FALSE
GCST90018953	chr9:83253745-84253745	NA	7097	89	2	0.0224719	3	0.0489608	0.000637186	FALSE	TRUE	chr9:83889090:C:T,chr9:83980155:C:T,chr9:84002350:A:G
GCST90018953	chr9:90793110-91793110	Suspicious loci	8097	46	2	0.0434783	0	0.268323	NA	FALSE	FALSE
GCST90018953	chr9:97501173-98501173	Non-suspicious loci	7238	50	0	0	0	0.252561	NA	FALSE	FALSE
GCST90018953	chr9:110380366-111380366	Non-suspicious loci	8517	46	0	0	0	0.219329	NA	FALSE	FALSE
GCST90018953	chr9:114403099-115403099	Suspicious loci	8030	83	14	0.168675	0	0.427442	NA	FALSE	FALSE
GCST90018953	chr9:123832760-124832760	NA	6626	74	1	0.0135135	1	0.0723749	0.0178863	TRUE	TRUE	chr9:124414882:A:G
GCST90018953	chr9:132489126-133489126	Non-suspicious loci	7830	2	0	0	0	1	NA	FALSE	FALSE
GCST90018953	chr9:133557578-134557578	Non-suspicious loci	6926	60	0	0	0	0.166196	NA	FALSE	FALSE
GCST90018953	chr9:135993224-136993224	NA	6643	53	1	0.0188679	2	0.0846143	0.0318723	TRUE	TRUE	chr9:136474501:G:A,chr9:136484462:T:C
GCST90018953	chr10:445268-1445268	Non-suspicious loci	7924	199	0	0	0	0.272258	NA	FALSE	FALSE
GCST90018953	chr10:5530130-6530130	Non-suspicious loci	8716	2	0	0	0	0.703036	NA	FALSE	FALSE
GCST90018953	chr10:7572425-10014663	Suspicious loci	17958	28	2	0.0714286	0	0.44321	NA	FALSE	FALSE
GCST90018953	chr10:24411876-25411876	Non-suspicious loci	7819	15	0	0	0	0.133299	NA	FALSE	FALSE
GCST90018953	chr10:25947219-26947219	Suspicious loci	7682	160	11	0.06875	0	0.11544	NA	FALSE	FALSE
GCST90018953	chr10:27992438-28992438	Suspicious loci	7654	104	1	0.00961538	0	0.134973	NA	FALSE	FALSE
GCST90018953	chr10:34707540-35707540	NA	6336	328	0	0	1	0.0115242	0.000145182	FALSE	FALSE	chr10:35049771:G:A
GCST90018953	chr10:43874792-44874792	Non-suspicious loci	9531	15	0	0	0	0.371444	NA	FALSE	FALSE
GCST90018953	chr10:62137156-63137156	Suspicious loci	7477	32	4	0.125	0	0.212593	NA	FALSE	FALSE
GCST90018953	chr10:87472113-88472113	Non-suspicious loci	7210	11	0	0	0	0.20034	NA	FALSE	FALSE
GCST90018953	chr10:88584381-89584381	NA	7137	15	0	0	0	0.0838827	NA	FALSE	FALSE
GCST90018953	chr10:92208886-93208886	Non-suspicious loci	5390	19	0	0	0	0.370772	NA	FALSE	FALSE
GCST90018953	chr10:96838780-97838780	NA	6993	88	0	0	1	0.0625362	0.00371515	TRUE	TRUE	chr10:97265854:T:A
GCST90018953	chr10:109453155-110453155	NA	8004	179	0	0	0	0.0205337	NA	FALSE	FALSE
GCST90018953	chr10:113088287-114088287	Non-suspicious loci	6654	1	0	0	1	0.999665	0.999665	TRUE	TRUE	chr10:113588287:G:A
GCST90018953	chr11:0-809127	Non-suspicious loci	5463	3	0	0	1	0.991094	0.991094	TRUE	TRUE	chr11:309127:A:G
GCST90018953	chr11:2486920-3486920	Non-suspicious loci	6769	42	0	0	0	0.758427	NA	FALSE	FALSE
GCST90018953	chr11:9288532-10288532	Non-suspicious loci	7424	25	0	0	1	0.146899	0.0214772	TRUE	TRUE	chr11:9790689:G:A
GCST90018953	chr11:27117387-28117387	Suspicious loci	5944	62	3	0.0483871	1	0.106101	0.00152931	FALSE	TRUE	chr11:27658369:C:T
GCST90018953	chr11:46947017-48447600	NA	7405	40	0	0	0	0.0946382	NA	FALSE	FALSE
GCST90018953	chr11:56878752-57878752	Non-suspicious loci	6330	4	0	0	2	0.941084	0.941084	TRUE	TRUE	chr11:57309346:T:G,chr11:57378752:A:G
GCST90018953	chr11:60526176-62325533	Suspicious loci	10314	63	28	0.444444	0	0.983155	NA	FALSE	FALSE
GCST90018953	chr11:63739437-64739437	Non-suspicious loci	6272	23	0	0	2	0.193203	0.0389995	TRUE	TRUE	chr11:64237220:C:T,chr11:64317676:A:C
GCST90018953	chr11:65373562-66373562	Suspicious loci	7201	41	1	0.0243902	0	0.998479	NA	FALSE	FALSE
GCST90018953	chr11:66588122-67588122	Non-suspicious loci	5505	1	0	0	0	0.492158	NA	FALSE	FALSE
GCST90018953	chr11:69635990-70635990	Non-suspicious loci	7411	17	0	0	0	0.207519	NA	FALSE	FALSE
GCST90018953	chr11:76088150-77088150	Suspicious loci	7294	16	1	0.0625	0	0.504138	NA	FALSE	FALSE
GCST90018953	chr11:107766163-108766163	NA	6652	263	9	0.0342205	1	0.0186544	0.000930743	FALSE	TRUE	chr11:108173261:C:T
GCST90018953	chr11:110878255-111878255	NA	5674	62	0	0	0	0.047197	NA	FALSE	FALSE
GCST90018953	chr11:116422903-117422903	NA	7835	0	0	0	0	0.036488	NA	FALSE	FALSE
GCST90018953	chr11:125827131-126827131	Suspicious loci	7537	68	2	0.0294118	0	0.388814	NA	FALSE	FALSE
GCST90018953	chr11:127815955-128815955	Non-suspicious loci	7407	8	0	0	0	0.458318	NA	FALSE	FALSE
GCST90018953	chr12:3709557-4709557	Non-suspicious loci	6664	1	0	0	0	0.99937	NA	FALSE	FALSE
GCST90018953	chr12:5838356-6838356	Non-suspicious loci	6837	6	0	0	0	0.242452	NA	FALSE	FALSE
GCST90018953	chr12:8477691-9477691	NA	6323	116	1	0.00862069	1	0.0461171	0.000741254	FALSE	FALSE	chr12:8934302:A:G
GCST90018953	chr12:31490235-32490235	Non-suspicious loci	9356	15	0	0	1	0.22871	0.0944408	TRUE	TRUE	chr12:31981704:T:C
GCST90018953	chr12:46085408-47085408	Non-suspicious loci	7716	235	0	0	0	0.142617	NA	FALSE	FALSE
GCST90018953	chr12:53792096-54792096	Non-suspicious loci	5680	1	0	0	0	0.991362	NA	FALSE	FALSE
GCST90018953	chr12:55507301-56507301	Non-suspicious loci	5903	46	0	0	1	0.374904	0.000255332	FALSE	FALSE	chr12:56083910:A:T
GCST90018953	chr12:56599944-57599944	Non-suspicious loci	5964	5	0	0	0	0.963053	NA	FALSE	FALSE
GCST90018953	chr12:88726763-89726763	NA	5294	25	0	0	0	0.0822623	NA	FALSE	FALSE
GCST90018953	chr12:91678653-92678653	Suspicious loci	6205	7	1	0.142857	0	0.245574	NA	FALSE	FALSE
GCST90018953	chr12:109191610-113197726	Non-suspicious loci	19204	23	0	0	1	0.776268	0.103945	TRUE	TRUE	chr12:111446804:T:C
GCST90018953	chr12:116399298-117399298	Suspicious loci	7062	27	1	0.037037	0	0.1729	NA	FALSE	FALSE
GCST90018953	chr12:120425924-121425924	NA	7161	84	0	0	0	0.068058	NA	FALSE	FALSE
GCST90018953	chr12:122768825-124412432	NA	9879	64	1	0.015625	1	0.045944	0.0352313	TRUE	TRUE	chr12:123267179:A:C
GCST90018953	chr12:131350489-132350489	Non-suspicious loci	6975	3	0	0	0	0.324334	NA	FALSE	FALSE
GCST90018953	chr13:30005047-31005047	Non-suspicious loci	6752	1	0	0	0	0.530403	NA	FALSE	FALSE
GCST90018953	chr13:39278534-41178128	Suspicious loci	14238	172	5	0.0290698	0	0.681967	NA	FALSE	FALSE
GCST90018953	chr13:41983895-42983895	Suspicious loci	7439	50	1	0.02	0	0.14109	NA	FALSE	FALSE
GCST90018953	chr13:49986673-50986673	Non-suspicious loci	6533	16	0	0	0	0.494187	NA	FALSE	FALSE
GCST90018953	chr13:98825498-99825498	Non-suspicious loci	7335	58	0	0	0	0.925518	NA	FALSE	FALSE
GCST90018953	chr13:113771538-114364328	NA	3642	40	0	0	0	0.0829581	NA	FALSE	FALSE
GCST90018953	chr14:22619848-23619848	Suspicious loci	5426	6	1	0.166667	0	0.998714	NA	FALSE	FALSE
GCST90018953	chr14:24476156-25476156	Non-suspicious loci	8270	14	0	0	0	0.451127	NA	FALSE	FALSE
GCST90018953	chr14:34399359-35912760	Non-suspicious loci	9213	8	0	0	0	0.544601	NA	FALSE	FALSE
GCST90018953	chr14:37095010-38095010	Suspicious loci	5714	12	1	0.0833333	0	0.333257	NA	FALSE	FALSE
GCST90018953	chr14:54796894-55796894	NA	7499	276	3	0.0108696	4	0.033913	0.00121567	TRUE	TRUE	chr14:55138217:C:A,chr14:55138318:A:C,chr14:55351799:T:A,chr14:55351988:T:C
GCST90018953	chr14:72447608-73447608	Suspicious loci	7385	43	6	0.139535	0	0.992604	NA	FALSE	FALSE
GCST90018953	chr14:75009305-76009305	Non-suspicious loci	6234	10	0	0	0	0.999965	NA	FALSE	FALSE
GCST90018953	chr14:76973106-77973106	NA	8376	30	0	0	1	0.063142	0.00825592	TRUE	TRUE	chr14:77326864:G:A
GCST90018953	chr14:92048584-93048584	Suspicious loci	7688	18	1	0.0555556	0	0.810328	NA	FALSE	FALSE
GCST90018953	chr14:93451185-94451185	Non-suspicious loci	7286	1	0	0	1	1	1	TRUE	TRUE	chr14:93951185:T:C
GCST90018953	chr14:97688794-98688794	Non-suspicious loci	8378	9	0	0	0	0.516295	NA	FALSE	FALSE
GCST90018953	chr14:102078372-103816504	Non-suspicious loci	12023	15	0	0	0	0.257747	NA	FALSE	FALSE
GCST90018953	chr15:38038051-39038051	Non-suspicious loci	6851	2	0	0	0	0.501016	NA	FALSE	FALSE
GCST90018953	chr15:40995387-41995387	Non-suspicious loci	7145	12	0	0	0	0.649659	NA	FALSE	FALSE
GCST90018953	chr15:42910766-43910766	Non-suspicious loci	4786	89	0	0	3	0.146213	0.0141033	TRUE	TRUE	chr15:43366737:C:T,chr15:43525206:G:A,chr15:43525881:G:A
GCST90018953	chr15:43927813-44927813	Non-suspicious loci	4669	8	0	0	0	0.618443	NA	FALSE	FALSE
GCST90018953	chr15:60255727-61255727	Suspicious loci	6920	39	1	0.025641	0	0.145397	NA	FALSE	FALSE
GCST90018953	chr15:66649412-67649412	Non-suspicious loci	7155	9	0	0	0	0.260629	NA	FALSE	FALSE
GCST90018953	chr15:69586897-71146981	Non-suspicious loci	9346	7	0	0	0	0.703717	NA	FALSE	FALSE
GCST90018953	chr15:79418509-80418509	Non-suspicious loci	9017	27	0	0	1	0.314627	3.45801e-05	FALSE	FALSE	chr15:79899001:G:A
GCST90018953	chr15:85162726-86162726	NA	8703	35	5	0.142857	0	0.0586258	NA	FALSE	FALSE
GCST90018953	chr15:90130469-91130469	Non-suspicious loci	6695	154	0	0	0	0.125279	NA	FALSE	FALSE
GCST90018953	chr16:705040-1705040	Non-suspicious loci	8954	0	0	0	0	0.404266	NA	FALSE	FALSE
GCST90018953	chr16:2286026-3286026	Non-suspicious loci	5518	20	0	0	0	0.264916	NA	FALSE	FALSE
GCST90018953	chr16:8453794-9453794	NA	10066	0	0	0	0	0.0873265	NA	FALSE	FALSE
GCST90018953	chr16:10575826-11575826	Suspicious loci	8234	100	1	0.01	0	0.491007	NA	FALSE	FALSE
GCST90018953	chr16:20403925-21403925	Suspicious loci	5207	106	1	0.00943396	0	0.149114	NA	FALSE	FALSE
GCST90018953	chr16:23250941-24250941	Non-suspicious loci	5349	1	0	0	0	0.271268	NA	FALSE	FALSE
GCST90018953	chr16:26845038-27845038	Suspicious loci	6291	25	1	0.04	1	0.315725	5.07369e-13	FALSE	FALSE	chr16:27344882:A:G
GCST90018953	chr16:29591839-31249043	Non-suspicious loci	5430	22	0	0	0	0.95224	NA	FALSE	FALSE
GCST90018953	chr16:48084610-49084610	NA	4794	272	3	0.0110294	0	0.0391989	NA	FALSE	FALSE
GCST90018953	chr16:49877862-51725045	Suspicious loci	11331	50	2	0.04	0	0.184754	NA	FALSE	FALSE
GCST90018953	chr16:56535738-57535738	Non-suspicious loci	8119	4	0	0	1	0.521896	0.0178241	FALSE	TRUE	chr16:57036092:C:CT
GCST90018953	chr16:66542859-68073945	Suspicious loci	7871	50	1	0.02	1	0.188927	5.06623e-07	FALSE	FALSE	chr16:67544354:C:T
GCST90018953	chr16:68074608-69074608	NA	6237	182	0	0	0	0.0323699	NA	FALSE	FALSE
GCST90018953	chr16:79113627-80113627	Non-suspicious loci	10536	1	0	0	0	0.875239	NA	FALSE	FALSE
GCST90018953	chr16:80979155-81979155	Non-suspicious loci	10445	1	0	0	0	0.94936	NA	FALSE	FALSE
GCST90018953	chr16:85481275-86481275	Non-suspicious loci	9871	10	0	0	0	0.475869	NA	FALSE	FALSE
GCST90018953	chr16:87992837-88992837	Non-suspicious loci	9325	18	0	0	0	0.569227	NA	FALSE	FALSE
GCST90018953	chr17:2480026-3480026	Non-suspicious loci	7281	14	0	0	1	0.255628	0.130646	TRUE	TRUE	chr17:2980294:C:A
GCST90018953	chr17:4118178-5824297	Non-suspicious loci	13416	3	0	0	1	0.655094	0.344906	TRUE	TRUE	chr17:4632019:G:A
GCST90018953	chr17:7339283-8339283	Non-suspicious loci	6982	1	0	0	0	1	NA	FALSE	FALSE
GCST90018953	chr17:17188445-18188445	Non-suspicious loci	5960	47	0	0	0	0.1182	NA	FALSE	FALSE
GCST90018953	chr17:31273093-32273093	Non-suspicious loci	6009	26	0	0	0	0.146407	NA	FALSE	FALSE
GCST90018953	chr17:34976573-35976573	Non-suspicious loci	6735	15	0	0	0	0.304118	NA	FALSE	FALSE
GCST90018953	chr17:35999225-36999225	Non-suspicious loci	3913	8	0	0	0	0.201885	NA	FALSE	FALSE
GCST90018953	chr17:39358615-41108272	Non-suspicious loci	10359	1	0	0	0	1	NA	FALSE	FALSE
GCST90018953	chr17:41716718-42716718	Non-suspicious loci	5219	2	0	0	0	0.770788	NA	FALSE	FALSE
GCST90018953	chr17:43348758-44348758	Non-suspicious loci	5688	4	0	0	1	0.686436	0.686436	TRUE	TRUE	chr17:43848758:C:T
GCST90018953	chr17:44621631-48264988	NA	20292	3295	35	0.0106222	19	0.0159943	0.000329748	TRUE	TRUE	chr17:45429931:C:T,chr17:45593574:A:G,chr17:45845576:T:C,chr17:45845900:G:A,chr17:45846288:G:C,chr17:45846317:A:G,chr17:45846707:T:C,chr17:45846764:G:A,chr17:45846834:C:G,chr17:45983409:C:T,chr17:45983657:G:A,chr17:45983670:T:C,chr17:45983912:C:T,chr17:45990034:T:C,chr17:45999299:A:G,chr17:46031540:A:G,chr17:46039753:A:G,chr17:46171833:T:G,chr17:46704858:A:AGT
GCST90018953	chr17:48870984-49870984	Suspicious loci	6094	26	1	0.0384615	0	0.57589	NA	FALSE	FALSE
GCST90018953	chr17:56889065-60469073	Non-suspicious loci	17221	0	0	0	0	0.883153	NA	FALSE	FALSE
GCST90018953	chr17:67455017-68455017	NA	6325	281	23	0.0818505	1	0.0251612	3.80702e-12	FALSE	FALSE	chr17:67991933:T:C
GCST90018953	chr17:69777579-70777579	NA	5821	120	2	0.0166667	0	0.0770881	NA	FALSE	FALSE
GCST90018953	chr17:75303022-77000135	Non-suspicious loci	11561	8	0	0	0	0.458463	NA	FALSE	FALSE
GCST90018953	chr17:77745707-78745707	NA	9048	44	0	0	0	0.0982836	NA	FALSE	FALSE
GCST90018953	chr17:80933595-81933595	Non-suspicious loci	6905	4	0	0	0	0.348704	NA	FALSE	FALSE
GCST90018953	chr17:82554873-83257441	Non-suspicious loci	3724	1	0	0	0	0.955161	NA	FALSE	FALSE
GCST90018953	chr18:22409074-23409074	NA	5905	270	3	0.0111111	0	0.0500747	NA	FALSE	FALSE
GCST90018953	chr18:47361451-48361451	Suspicious loci	6905	46	1	0.0217391	0	0.125977	NA	FALSE	FALSE
GCST90018953	chr18:48443280-49443280	Non-suspicious loci	6967	3	0	0	0	0.719359	NA	FALSE	FALSE
GCST90018953	chr18:50494175-51494175	NA	7008	123	3	0.0243902	0	0.0637507	NA	FALSE	FALSE
GCST90018953	chr18:58044313-59044313	Non-suspicious loci	7669	15	0	0	0	0.430363	NA	FALSE	FALSE
GCST90018953	chr18:59800447-60800447	Suspicious loci	7072	70	1	0.0142857	0	0.136555	NA	FALSE	FALSE
GCST90018953	chr18:62753621-63753621	Non-suspicious loci	6210	1	0	0	0	1	NA	FALSE	FALSE
GCST90018953	chr18:69365056-70365056	Non-suspicious loci	6815	59	0	0	1	0.123865	0.079508	TRUE	TRUE	chr18:69864406:T:C
GCST90018953	chr19:579960-1579960	Suspicious loci	7318	8	1	0.125	2	0.914817	0.914817	TRUE	TRUE	chr19:1054256:G:A,chr19:1079960:G:A
GCST90018953	chr19:2679886-3679886	Non-suspicious loci	5946	2	0	0	1	0.986836	0.986836	TRUE	TRUE	chr19:3179886:G:T
GCST90018953	chr19:6850159-7850159	Non-suspicious loci	7783	2	0	0	0	0.727195	NA	FALSE	FALSE
GCST90018953	chr19:10432568-11432568	Suspicious loci	7399	100	2	0.02	0	0.129629	NA	FALSE	FALSE
GCST90018953	chr19:15815846-16815846	Non-suspicious loci	5951	18	0	0	0	0.385953	NA	FALSE	FALSE
GCST90018953	chr19:17784727-18784727	Non-suspicious loci	6183	12	0	0	0	0.345319	NA	FALSE	FALSE
GCST90018953	chr19:19140013-20140013	Suspicious loci	7080	25	2	0.08	0	0.352814	NA	FALSE	FALSE
GCST90018953	chr19:32735672-33735672	Suspicious loci	7696	3	1	0.333333	0	0.455901	NA	FALSE	FALSE
GCST90018953	chr19:36525770-37525770	NA	5897	142	0	0	2	0.0615765	0.0055374	TRUE	TRUE	chr19:36950463:T:C,chr19:37186846:T:A
GCST90018953	chr19:37909359-38909359	Non-suspicious loci	8149	2	0	0	0	0.974439	NA	FALSE	FALSE
GCST90018953	chr19:39228922-40228922	NA	7129	83	5	0.060241	3	0.096122	0.0277092	TRUE	TRUE	chr19:39707284:T:C,chr19:39709274:C:G,chr19:39735006:G:A
GCST90018953	chr19:41724684-43312655	NA	6245	116	0	0	2	0.0277518	0.0277518	TRUE	TRUE	chr19:42054477:G:A,chr19:42224684:T:C
GCST90018953	chr19:44228895-46347117	NA	15506	33	0	0	1	0.0984404	0.0984404	TRUE	TRUE	chr19:45238753:C:G
GCST90018953	chr19:46774404-47774404	NA	5487	59	4	0.0677966	6	0.0604916	0.0219873	TRUE	TRUE	chr19:47256616:T:G,chr19:47260316:C:T,chr19:47264871:G:C,chr19:47271190:G:A,chr19:47271515:T:C,chr19:47275155:G:T
GCST90018953	chr19:48457658-49457658	Non-suspicious loci	7043	20	0	0	0	0.224594	NA	FALSE	FALSE
GCST90018953	chr19:50724706-52310908	Non-suspicious loci	12121	12	0	0	0	0.31651	NA	FALSE	FALSE
GCST90018953	chr20:0-902232	Non-suspicious loci	6351	5	0	0	0	0.566004	NA	FALSE	FALSE
GCST90018953	chr20:5603548-6603548	NA	6501	34	2	0.0588235	0	0.0805531	NA	FALSE	FALSE
GCST90018953	chr20:10468177-11468177	Non-suspicious loci	6554	31	0	0	0	0.131792	NA	FALSE	FALSE
GCST90018953	chr20:17147082-18147082	Suspicious loci	8046	10	1	0.1	0	0.487871	NA	FALSE	FALSE
GCST90018953	chr20:24928651-26701777	Non-suspicious loci	7682	4	0	0	0	0.717993	NA	FALSE	FALSE
GCST90018953	chr20:29777811-30777811	Non-suspicious loci	1285	1	0	0	0	0.999895	NA	FALSE	FALSE
GCST90018953	chr20:31206879-33089490	Non-suspicious loci	9784	7	0	0	0	0.519864	NA	FALSE	FALSE
GCST90018953	chr20:43529344-44529344	Non-suspicious loci	6957	41	0	0	0	0.132984	NA	FALSE	FALSE
GCST90018953	chr20:50017998-51017998	Non-suspicious loci	6434	29	0	0	0	0.246165	NA	FALSE	FALSE
GCST90018953	chr20:51117042-52117042	NA	7572	27	0	0	0	0.0938363	NA	FALSE	FALSE
GCST90018953	chr21:14566472-15566472	Non-suspicious loci	6201	1	0	0	0	0.999999	NA	FALSE	FALSE
GCST90018953	chr21:32566900-33566900	Non-suspicious loci	6019	4	0	0	0	0.810807	NA	FALSE	FALSE
GCST90018953	chr21:34515509-35515509	Non-suspicious loci	6486	18	0	0	0	0.329585	NA	FALSE	FALSE
GCST90018953	chr21:36942207-37942207	NA	7046	111	0	0	0	0.019092	NA	FALSE	FALSE
GCST90018953	chr21:37979032-38979032	Non-suspicious loci	6626	7	0	0	0	0.318906	NA	FALSE	FALSE
GCST90018953	chr21:41936012-42936012	Non-suspicious loci	8999	0	0	0	0	0.335931	NA	FALSE	FALSE
GCST90018953	chr21:43740952-44740952	Non-suspicious loci	8254	2	0	0	0	0.999986	NA	FALSE	FALSE
GCST90018953	chr22:16605867-18139720	Non-suspicious loci	9836	0	0	0	0	0.999989	NA	FALSE	FALSE
GCST90018953	chr22:23728043-24728043	Non-suspicious loci	6408	5	0	0	1	0.695457	0.0708421	TRUE	TRUE	chr22:24226680:T:C
GCST90018953	chr22:29854918-31691169	NA	13892	90	3	0.0333333	0	0.0639941	NA	FALSE	FALSE
GCST90018953	chr22:36401310-37401310	Non-suspicious loci	6399	1	0	0	0	1	NA	FALSE	FALSE
GCST90018953	chr22:40400407-42458638	Non-suspicious loci	10761	447	0	0	1	0.185177	3.27966e-09	FALSE	FALSE	chr22:41743074:A:G
GCST90018953	chr22:45742262-46742262	NA	6566	127	5	0.0393701	8	0.0665423	1.63845e-05	FALSE	FALSE	chr22:46259882:G:C,chr22:46263289:C:A,chr22:46287079:C:T,chr22:46308779:A:G,chr22:46313984:G:A,chr22:46323203:C:G,chr22:46335792:G:T,chr22:46367860:G:A
GCST90018953	chrX:48287974-50106177	Non-suspicious loci	3839	1	0	0	0	1	NA	FALSE	FALSE
GCST90018953	chrX:65438302-66438302	NA	2287	153	0	0	0	0.074822	NA	FALSE	FALSE
GCST90018953	chrX:123101370-124101370	Non-suspicious loci	3829	38	0	0	0	0.109168	NA	FALSE	FALSE
GCST90018953	chrX:153851080-154851080	Suspicious loci	2115	43	1	0.0232558	0	0.375376	NA	FALSE	FALSE
GCST90018953	chrX:155116644-156040895	Non-suspicious loci	850	6	0	0	0	0.478237	NA	FALSE	FALSE
GCST90018954	chr1:493036-1493036	Non-suspicious loci	4234	13	0	0	0	0.264012	NA	FALSE	FALSE
GCST90018954	chr1:1745122-3306628	Suspicious loci	11049	27	1	0.037037	1	0.130402	0.00377342	FALSE	FALSE	chr1:2228951:C:G
GCST90018954	chr1:15032092-16678825	Suspicious loci	9632	30	20	0.666667	0	1	NA	FALSE	FALSE
GCST90018954	chr1:17967026-18967026	Non-suspicious loci	7863	7	0	0	0	0.828535	NA	FALSE	FALSE
GCST90018954	chr1:22468178-23968289	Suspicious loci	7878	20	2	0.1	0	0.13559	NA	FALSE	FALSE
GCST90018954	chr1:26369202-27369202	NA	4215	59	2	0.0338983	0	0.0706346	NA	FALSE	FALSE
GCST90018954	chr1:45180558-46180558	Non-suspicious loci	6261	1	0	0	0	0.128232	NA	FALSE	FALSE
GCST90018954	chr1:46727548-47727548	Non-suspicious loci	7437	38	0	0	1	0.1536	0.010914	FALSE	TRUE	chr1:47225896:GCAGA:G
GCST90018954	chr1:49935696-51447533	Suspicious loci	7177	162	1	0.00617284	1	0.22577	0.00229326	FALSE	TRUE	chr1:50399644:C:A
GCST90018954	chr1:63155898-64155898	Non-suspicious loci	5767	38	0	0	1	0.700521	0.00181925	FALSE	TRUE	chr1:63648630:T:C
GCST90018954	chr1:66044421-67044421	Non-suspicious loci	6784	2	0	0	0	0.77783	NA	FALSE	FALSE
GCST90018954	chr1:81298632-82298632	Non-suspicious loci	6950	14	0	0	0	0.499773	NA	FALSE	FALSE
GCST90018954	chr1:88181169-89181169	Non-suspicious loci	6920	126	0	0	2	0.461871	4.28272e-05	FALSE	FALSE	chr1:88770346:T:A,chr1:88805891:T:C
GCST90018954	chr1:92629749-93629749	Suspicious loci	5061	130	1	0.00769231	3	0.527963	0.00160391	TRUE	TRUE	chr1:93115467:T:C,chr1:93154836:G:A,chr1:93339644:T:G
GCST90018954	chr1:99026755-100026755	NA	7707	30	1	0.0333333	0	0.0915423	NA	FALSE	FALSE
GCST90018954	chr1:100693787-101693787	Non-suspicious loci	7034	1	0	0	0	0.995828	NA	FALSE	FALSE
GCST90018954	chr1:106576622-107576622	Non-suspicious loci	6044	43	0	0	0	0.279586	NA	FALSE	FALSE
GCST90018954	chr1:110678732-111678732	Suspicious loci	7536	44	5	0.113636	0	0.498573	NA	FALSE	FALSE
GCST90018954	chr1:119449577-120449577	NA	3296	76	10	0.131579	1	0.0587139	0.0459875	TRUE	TRUE	chr1:119895261:A:G
GCST90018954	chr1:149820113-152331737	Non-suspicious loci	14023	0	0	0	0	0.999442	NA	FALSE	FALSE
GCST90018954	chr1:153246270-156356403	Suspicious loci	15499	55	35	0.636364	0	0.999858	NA	FALSE	FALSE
GCST90018954	chr1:156437289-157437289	Non-suspicious loci	7090	19	0	0	1	0.612189	0.612189	TRUE	TRUE	chr1:156937289:T:C
GCST90018954	chr1:160673262-162196843	Suspicious loci	9879	22	4	0.181818	0	0.142738	NA	FALSE	FALSE
GCST90018954	chr1:177469302-179103843	Non-suspicious loci	10683	61	0	0	0	0.460065	NA	FALSE	FALSE
GCST90018954	chr1:199787521-200787521	Suspicious loci	7304	23	1	0.0434783	0	0.327485	NA	FALSE	FALSE
GCST90018954	chr1:204992095-205992095	Non-suspicious loci	6479	3	0	0	0	0.648512	NA	FALSE	FALSE
GCST90018954	chr1:213552222-214552222	NA	6864	95	5	0.0526316	1	0.0385733	0.0266941	TRUE	TRUE	chr1:214052055:G:C
GCST90018954	chr1:219052758-220052758	Non-suspicious loci	6869	53	0	0	0	0.15	NA	FALSE	FALSE
GCST90018954	chr1:223379094-224379094	NA	6898	78	4	0.0512821	1	0.0726835	2.36169e-06	FALSE	FALSE	chr1:223766378:A:C
GCST90018954	chr1:225194457-226194457	Non-suspicious loci	7711	9	0	0	0	0.294082	NA	FALSE	FALSE
GCST90018954	chr1:226711513-227711513	Non-suspicious loci	8508	2	0	0	0	0.358719	NA	FALSE	FALSE
GCST90018954	chr1:232148105-233148105	Non-suspicious loci	7634	48	0	0	0	0.253774	NA	FALSE	FALSE
GCST90018954	chr1:234460804-235460804	Non-suspicious loci	5257	3	0	0	0	0.999732	NA	FALSE	FALSE
GCST90018954	chr2:0-742793	Non-suspicious loci	5081	48	0	0	2	0.888282	0.00196059	FALSE	TRUE	chr2:224919:A:G,chr2:277003:A:G
GCST90018954	chr2:3092552-4092552	Suspicious loci	8271	12	1	0.0833333	0	0.618424	NA	FALSE	FALSE
GCST90018954	chr2:26466195-28681807	Suspicious loci	12224	14	1	0.0714286	1	1	1	TRUE	TRUE	chr2:27508073:T:C
GCST90018954	chr2:36363090-37363090	Non-suspicious loci	7921	84	0	0	0	0.254666	NA	FALSE	FALSE
GCST90018954	chr2:41676933-42676933	Non-suspicious loci	8209	12	0	0	0	0.254409	NA	FALSE	FALSE
GCST90018954	chr2:47914446-48914446	Suspicious loci	8193	88	1	0.0113636	0	0.465902	NA	FALSE	FALSE
GCST90018954	chr2:58594090-59594090	Suspicious loci	7946	15	3	0.2	0	0.137809	NA	FALSE	FALSE
GCST90018954	chr2:62228252-63228252	Suspicious loci	6213	72	1	0.0138889	0	0.352421	NA	FALSE	FALSE
GCST90018954	chr2:64175154-65175154	Suspicious loci	6753	30	3	0.1	0	0.698948	NA	FALSE	FALSE
GCST90018954	chr2:74993246-75993246	Non-suspicious loci	7741	3	0	0	1	0.999892	0.999892	TRUE	TRUE	chr2:75493246:C:T
GCST90018954	chr2:85096353-86096353	NA	6896	14	1	0.0714286	0	0.0699328	NA	FALSE	FALSE
GCST90018954	chr2:100518368-101518368	Suspicious loci	7824	59	4	0.0677966	1	0.373865	0.0502445	TRUE	TRUE	chr2:101011463:C:T
GCST90018954	chr2:102061764-103061764	NA	6622	73	7	0.0958904	0	0.0400166	NA	FALSE	FALSE
GCST90018954	chr2:110634218-111634218	Non-suspicious loci	4712	29	0	0	0	0.125405	NA	FALSE	FALSE
GCST90018954	chr2:120048864-121048864	Non-suspicious loci	5928	3	0	0	0	0.808235	NA	FALSE	FALSE
GCST90018954	chr2:131924921-132924921	Suspicious loci	4693	20	1	0.05	1	0.36701	0.213619	TRUE	TRUE	chr2:132417191:C:T
GCST90018954	chr2:164156581-165156581	Non-suspicious loci	6474	28	0	0	0	0.320486	NA	FALSE	FALSE
GCST90018954	chr2:165264126-166264126	Suspicious loci	7867	67	14	0.208955	0	0.571769	NA	FALSE	FALSE
GCST90018954	chr2:168509904-169509904	Suspicious loci	7005	63	29	0.460317	0	0.247567	NA	FALSE	FALSE
GCST90018954	chr2:190746890-191746890	Non-suspicious loci	5924	106	0	0	1	0.371022	1.50115e-27	FALSE	FALSE	chr2:191296113:A:T
GCST90018954	chr2:200273428-201820409	Non-suspicious loci	9694	78	0	0	1	0.336415	0.00255815	FALSE	TRUE	chr2:201350769:C:G
GCST90018954	chr2:217786495-218786495	NA	5313	175	0	0	2	0.0382275	0.0382275	TRUE	TRUE	chr2:218238857:A:G,chr2:218282080:G:A
GCST90018954	chr2:225742319-226742319	Suspicious loci	5808	107	10	0.0934579	0	0.26863	NA	FALSE	FALSE
GCST90018954	chr2:232145141-233145141	Non-suspicious loci	7033	16	0	0	0	0.331808	NA	FALSE	FALSE
GCST90018954	chr2:233205061-234205061	Non-suspicious loci	7373	31	0	0	1	0.183508	0.00628697	TRUE	TRUE	chr2:233729266:T:C
GCST90018954	chr2:240957279-241957279	NA	8284	120	3	0.025	1	0.0872019	0.000160942	FALSE	FALSE	chr2:241272740:A:G
GCST90018954	chr3:4367756-5367756	Non-suspicious loci	7933	1	0	0	0	0.974545	NA	FALSE	FALSE
GCST90018954	chr3:11835845-12835845	Non-suspicious loci	6920	3	0	0	0	0.146069	NA	FALSE	FALSE
GCST90018954	chr3:23978792-24978792	Non-suspicious loci	8272	2	0	0	0	0.995409	NA	FALSE	FALSE
GCST90018954	chr3:28818461-29818461	Non-suspicious loci	8386	2	0	0	0	0.999685	NA	FALSE	FALSE
GCST90018954	chr3:36463417-37974425	NA	10188	271	2	0.00738007	1	0.0809217	0.000365687	FALSE	TRUE	chr3:37176131:C:A
GCST90018954	chr3:46549797-47549797	Suspicious loci	5500	5	4	0.8	0	0.650931	NA	FALSE	FALSE
GCST90018954	chr3:52094040-53608964	NA	9780	209	2	0.00956938	9	0.0781268	0.035577	TRUE	TRUE	chr3:52522874:A:G,chr3:52523022:C:T,chr3:52523992:T:C,chr3:52524888:A:T,chr3:52533601:A:G,chr3:52550415:T:TCTC,chr3:52642049:C:T,chr3:52687289:G:A,chr3:52763618:G:C
GCST90018954	chr3:101023907-102023907	NA	6450	82	0	0	1	0.0973436	0.00512422	TRUE	TRUE	chr3:101347873:T:A
GCST90018954	chr3:105182562-106182562	Suspicious loci	7228	106	2	0.0188679	0	0.122933	NA	FALSE	FALSE
GCST90018954	chr3:119310266-120310266	Suspicious loci	7602	10	2	0.2	0	0.990141	NA	FALSE	FALSE
GCST90018954	chr3:122344753-125122959	Non-suspicious loci	19252	8	0	0	0	0.271825	NA	FALSE	FALSE
GCST90018954	chr3:125841472-126841472	Non-suspicious loci	7503	29	0	0	0	0.733441	NA	FALSE	FALSE
GCST90018954	chr3:135436166-137893897	NA	13047	531	299	0.563089	0	0.0553871	NA	FALSE	FALSE
GCST90018954	chr3:148993725-149993725	Suspicious loci	7129	12	2	0.166667	0	0.430407	NA	FALSE	FALSE
GCST90018954	chr3:159809569-160809569	NA	6336	90	3	0.0333333	0	0.0829617	NA	FALSE	FALSE
GCST90018954	chr3:170509619-171509619	NA	6624	114	28	0.245614	2	0.0869315	0.0869315	TRUE	TRUE	chr3:171009950:T:A,chr3:171014511:G:A
GCST90018954	chr3:172076710-173076710	Non-suspicious loci	5870	1	0	0	0	1	NA	FALSE	FALSE
GCST90018954	chr3:187646186-188646186	Non-suspicious loci	6367	1	0	0	0	0.241448	NA	FALSE	FALSE
GCST90018954	chr3:190832816-191832816	NA	8058	73	0	0	0	0.0815039	NA	FALSE	FALSE
GCST90018954	chr4:1233719-2233719	NA	5753	69	0	0	2	0.0388349	0.01776	TRUE	TRUE	chr4:1727829:G:A,chr4:1730968:G:C
GCST90018954	chr4:2363721-3942204	Non-suspicious loci	12126	2	0	0	0	1	NA	FALSE	FALSE
GCST90018954	chr4:17378793-18378793	Non-suspicious loci	7024	250	0	0	1	0.417398	2.27847e-05	FALSE	FALSE	chr4:17828367:G:C
GCST90018954	chr4:35636828-36636828	Suspicious loci	8103	58	3	0.0517241	0	0.103933	NA	FALSE	FALSE
GCST90018954	chr4:36987460-37987460	Non-suspicious loci	8979	52	0	0	0	0.215755	NA	FALSE	FALSE
GCST90018954	chr4:38912160-39912160	Suspicious loci	6664	30	2	0.0666667	0	0.708096	NA	FALSE	FALSE
GCST90018954	chr4:68170366-69672174	Suspicious loci	10550	9	1	0.111111	1	0.429456	0.429456	TRUE	TRUE	chr4:68670366:A:C
GCST90018954	chr4:78123373-79123373	Non-suspicious loci	6450	95	0	0	0	0.786346	NA	FALSE	FALSE
GCST90018954	chr4:86617939-89256386	Suspicious loci	17792	77	8	0.103896	0	0.261769	NA	FALSE	FALSE
GCST90018954	chr4:98818162-99818162	Suspicious loci	6649	3	1	0.333333	1	0.956098	0.956098	TRUE	TRUE	chr4:99318162:T:C
GCST90018954	chr4:101767552-102767552	Non-suspicious loci	6579	5	0	0	1	0.723955	0.723955	TRUE	TRUE	chr4:102267552:C:T
GCST90018954	chr4:111293842-112293842	Non-suspicious loci	6684	138	0	0	0	0.21906	NA	FALSE	FALSE
GCST90018954	chr4:144200176-146400258	Suspicious loci	11343	19	16	0.842105	0	1	NA	FALSE	FALSE
GCST90018954	chr4:147567008-148567008	Non-suspicious loci	6045	17	0	0	0	0.265919	NA	FALSE	FALSE
GCST90018954	chr4:182788458-183788458	Non-suspicious loci	8055	9	0	0	1	0.206154	0.00611428	FALSE	TRUE	chr4:183321806:C:G
GCST90018954	chr5:16613548-17613548	Suspicious loci	7079	31	4	0.129032	0	0.186849	NA	FALSE	FALSE
GCST90018954	chr5:30521251-31521251	Non-suspicious loci	7593	30	0	0	0	1	NA	FALSE	FALSE
GCST90018954	chr5:52397294-54480471	Suspicious loci	18611	2	1	0.5	0	1	NA	FALSE	FALSE
GCST90018954	chr5:56065039-57065039	Non-suspicious loci	7775	12	0	0	0	0.895436	NA	FALSE	FALSE
GCST90018954	chr5:67917378-68917378	Suspicious loci	6582	12	2	0.166667	0	0.527922	NA	FALSE	FALSE
GCST90018954	chr5:72222197-73222197	Suspicious loci	4895	166	6	0.0361446	0	0.450507	NA	FALSE	FALSE
GCST90018954	chr5:75909306-76909306	Non-suspicious loci	7157	11	0	0	0	0.330419	NA	FALSE	FALSE
GCST90018954	chr5:78015242-79624909	Non-suspicious loci	10126	13	0	0	0	0.302528	NA	FALSE	FALSE
GCST90018954	chr5:107043091-108043091	Suspicious loci	7159	14	3	0.214286	0	1	NA	FALSE	FALSE
GCST90018954	chr5:112704258-113704258	Non-suspicious loci	8294	16	0	0	0	0.202895	NA	FALSE	FALSE
GCST90018954	chr5:122915153-123915153	Non-suspicious loci	7334	11	0	0	0	0.183324	NA	FALSE	FALSE
GCST90018954	chr5:132553268-133553268	NA	6501	107	1	0.00934579	0	0.0678095	NA	FALSE	FALSE
GCST90018954	chr5:141455719-142455719	Non-suspicious loci	7130	20	0	0	1	0.296081	0.0167295	TRUE	TRUE	chr5:141956699:G:T
GCST90018954	chr5:156809483-157809483	NA	7256	41	1	0.0243902	0	0.061758	NA	FALSE	FALSE
GCST90018954	chr5:158076012-159076012	NA	6498	60	1	0.0166667	0	0.0783966	NA	FALSE	FALSE
GCST90018954	chr5:166907392-167907392	Non-suspicious loci	6021	27	0	0	0	0.199684	NA	FALSE	FALSE
GCST90018954	chr5:171938076-172938076	Non-suspicious loci	7003	26	0	0	0	0.258901	NA	FALSE	FALSE
GCST90018954	chr6:6731610-7731610	Non-suspicious loci	8212	1	0	0	1	0.999232	0.999232	TRUE	TRUE	chr6:7231610:G:A
GCST90018954	chr6:21424095-22424095	Suspicious loci	6029	41	1	0.0243902	0	0.464973	NA	FALSE	FALSE
GCST90018954	chr6:33736116-35919095	Suspicious loci	19237	101	2	0.019802	2	0.345266	0.23065	TRUE	TRUE	chr6:34654784:AG:A,chr6:34859308:A:T
GCST90018954	chr6:36185820-37185820	Non-suspicious loci	8451	10	0	0	1	0.382182	0.169836	TRUE	TRUE	chr6:36684194:C:A
GCST90018954	chr6:43292052-44292052	Non-suspicious loci	6316	4	0	0	0	0.477538	NA	FALSE	FALSE
GCST90018954	chr6:53592790-54592790	Suspicious loci	7949	16	1	0.0625	0	0.609517	NA	FALSE	FALSE
GCST90018954	chr6:108054799-109054799	Non-suspicious loci	5102	38	0	0	0	0.167218	NA	FALSE	FALSE
GCST90018954	chr6:125865261-127598666	Suspicious loci	6676	87	2	0.0229885	0	0.732727	NA	FALSE	FALSE
GCST90018954	chr6:129530880-130530880	Non-suspicious loci	7624	17	0	0	0	0.450919	NA	FALSE	FALSE
GCST90018954	chr6:138496690-139496690	Suspicious loci	6464	61	1	0.0163934	1	0.526993	0.00714471	TRUE	TRUE	chr6:138908735:C:T
GCST90018954	chr6:152221900-153221900	Non-suspicious loci	7586	4	0	0	1	0.994366	0.994366	TRUE	TRUE	chr6:152721900:G:A
GCST90018954	chr6:154050946-155050946	Non-suspicious loci	6778	7	0	0	0	0.313233	NA	FALSE	FALSE
GCST90018954	chr6:157563872-159298572	Non-suspicious loci	13020	0	0	0	0	0.938397	NA	FALSE	FALSE
GCST90018954	chr6:167258568-168258568	Non-suspicious loci	6618	5	0	0	0	0.331969	NA	FALSE	FALSE
GCST90018954	chr7:493001-1493001	Non-suspicious loci	8513	58	0	0	1	0.262009	0.000726534	FALSE	FALSE	chr7:988812:C:T
GCST90018954	chr7:7711892-8711892	Suspicious loci	8209	11	1	0.0909091	0	0.432241	NA	FALSE	FALSE
GCST90018954	chr7:25482794-26482794	Non-suspicious loci	7836	6	0	0	0	1	NA	FALSE	FALSE
GCST90018954	chr7:27649376-29407348	Non-suspicious loci	12357	1	0	0	0	0.1746	NA	FALSE	FALSE
GCST90018954	chr7:29762415-30762415	Suspicious loci	5752	57	1	0.0175439	0	0.182443	NA	FALSE	FALSE
GCST90018954	chr7:44364614-45364614	Non-suspicious loci	6413	14	0	0	0	0.38006	NA	FALSE	FALSE
GCST90018954	chr7:71843062-74115107	Suspicious loci	11231	81	27	0.333333	3	0.996866	2.76887e-08	FALSE	FALSE	chr7:73442719:A:G,chr7:73597712:G:A,chr7:73606007:C:G
GCST90018954	chr7:74313359-75932140	Suspicious loci	5386	31	17	0.548387	1	0.191185	0.0444373	TRUE	TRUE	chr7:75494199:G:T
GCST90018954	chr7:77183157-78183157	NA	6215	158	0	0	1	0.0955364	5.88949e-08	FALSE	FALSE	chr7:77685327:G:A
GCST90018954	chr7:92279056-93279056	Suspicious loci	5256	2	1	0.5	0	1	NA	FALSE	FALSE
GCST90018954	chr7:97711426-98711426	NA	6984	106	9	0.0849057	2	0.0575075	0.043438	TRUE	TRUE	chr7:98171681:A:C,chr7:98192543:T:C
GCST90018954	chr7:98927984-99927984	Suspicious loci	5037	88	14	0.159091	2	0.107727	0.0224308	TRUE	TRUE	chr7:99425623:C:G,chr7:99484107:A:G
GCST90018954	chr7:116277794-117277794	Non-suspicious loci	5409	25	0	0	0	0.969442	NA	FALSE	FALSE
GCST90018954	chr7:134392089-135918700	Non-suspicious loci	11019	9	0	0	0	0.627695	NA	FALSE	FALSE
GCST90018954	chr7:142895176-143895176	Suspicious loci	3302	4	3	0.75	1	1	1	TRUE	TRUE	chr7:143395176:G:A
GCST90018954	chr8:8023804-12235208	Non-suspicious loci	34840	2	0	0	0	0.499759	NA	FALSE	FALSE
GCST90018954	chr8:17915790-18915790	Non-suspicious loci	11536	47	0	0	0	0.513548	NA	FALSE	FALSE
GCST90018954	chr8:21559711-22559711	Suspicious loci	6474	26	1	0.0384615	0	0.836723	NA	FALSE	FALSE
GCST90018954	chr8:29986632-30986632	Non-suspicious loci	6526	0	0	0	0	0.707775	NA	FALSE	FALSE
GCST90018954	chr8:54024077-55024077	Non-suspicious loci	7521	20	0	0	0	0.49939	NA	FALSE	FALSE
GCST90018954	chr8:57862220-58862220	Suspicious loci	7379	85	3	0.0352941	0	0.145877	NA	FALSE	FALSE
GCST90018954	chr8:75053674-76053674	Non-suspicious loci	8221	1	0	0	0	0.802448	NA	FALSE	FALSE
GCST90018954	chr8:94437438-95437438	Suspicious loci	6853	137	2	0.0145985	0	0.367959	NA	FALSE	FALSE
GCST90018954	chr8:118615831-119615831	Suspicious loci	7200	85	1	0.0117647	0	0.104311	NA	FALSE	FALSE
GCST90018954	chr8:124969835-125969835	Non-suspicious loci	5412	20	0	0	0	0.979264	NA	FALSE	FALSE
GCST90018954	chr9:3794707-4794707	Non-suspicious loci	10233	5	0	0	0	0.619898	NA	FALSE	FALSE
GCST90018954	chr9:13792568-14792568	Suspicious loci	8223	9	3	0.333333	0	0.647156	NA	FALSE	FALSE
GCST90018954	chr9:20120576-21120576	Suspicious loci	7993	16	3	0.1875	0	0.5239	NA	FALSE	FALSE
GCST90018954	chr9:35231563-36231563	Non-suspicious loci	6852	13	0	0	0	0.32084	NA	FALSE	FALSE
GCST90018954	chr9:83526208-84526208	Non-suspicious loci	7375	1	0	0	0	0.312606	NA	FALSE	FALSE
GCST90018954	chr9:89118442-90118442	Suspicious loci	6322	14	2	0.142857	0	0.239855	NA	FALSE	FALSE
GCST90018954	chr9:108454858-109957194	Suspicious loci	12734	25	1	0.04	1	0.323319	0.323319	TRUE	TRUE	chr9:109457194:C:G
GCST90018954	chr9:116449012-117449012	Non-suspicious loci	8268	6	0	0	0	0.356504	NA	FALSE	FALSE
GCST90018954	chr9:128203202-129203202	Suspicious loci	6409	12	1	0.0833333	0	0.499999	NA	FALSE	FALSE
GCST90018954	chr9:132774293-133774293	Suspicious loci	7815	7	5	0.714286	0	0.471108	NA	FALSE	FALSE
GCST90018954	chr10:4742594-5742594	NA	9301	208	20	0.0961538	3	0.0243781	0.0158014	TRUE	TRUE	chr10:5196320:C:T,chr10:5205821:C:G,chr10:5218719:C:G
GCST90018954	chr10:10947714-11947714	Non-suspicious loci	7151	3	0	0	0	0.202413	NA	FALSE	FALSE
GCST90018954	chr10:29473482-30473482	Non-suspicious loci	7356	143	0	0	0	0.278637	NA	FALSE	FALSE
GCST90018954	chr10:30974247-31974247	NA	6191	336	139	0.41369	1	0.0838675	1.36964e-07	FALSE	FALSE	chr10:31320696:G:A
GCST90018954	chr10:34234850-35234850	Suspicious loci	5915	147	1	0.00680272	0	0.106917	NA	FALSE	FALSE
GCST90018954	chr10:45017829-46017829	Suspicious loci	5307	63	1	0.015873	2	0.117013	0.00762018	TRUE	TRUE	chr10:45463408:G:C,chr10:45463433:A:C
GCST90018954	chr10:50382756-51382756	Non-suspicious loci	6355	1	0	0	0	1	NA	FALSE	FALSE
GCST90018954	chr10:58075629-59075629	Suspicious loci	5780	302	12	0.0397351	0	0.259831	NA	FALSE	FALSE
GCST90018954	chr10:62656709-63656709	NA	7367	183	0	0	0	0.0689137	NA	FALSE	FALSE
GCST90018954	chr10:72408755-74171116	NA	8159	54	0	0	0	0.0610562	NA	FALSE	FALSE
GCST90018954	chr10:77420676-78420676	Suspicious loci	7086	74	54	0.72973	0	0.995432	NA	FALSE	FALSE
GCST90018954	chr10:78837509-79837509	Suspicious loci	6553	14	2	0.142857	0	0.223724	NA	FALSE	FALSE
GCST90018954	chr10:92579967-93579967	Non-suspicious loci	6530	8	0	0	0	0.648743	NA	FALSE	FALSE
GCST90018954	chr10:93811804-95368348	Non-suspicious loci	11250	2	0	0	0	0.774657	NA	FALSE	FALSE
GCST90018954	chr10:96200824-97834326	Suspicious loci	11729	15	1	0.0666667	1	0.501645	0.144088	TRUE	TRUE	chr10:96709936:C:T
GCST90018954	chr10:99336239-100336239	NA	6688	69	0	0	2	0.0531844	0.0531844	TRUE	TRUE	chr10:99836239:T:A,chr10:99851537:G:A
GCST90018954	chr10:100419512-101419512	NA	6396	61	0	0	3	0.0515457	0.0225075	TRUE	TRUE	chr10:100986746:C:T,chr10:100990864:C:T,chr10:100990866:T:C
GCST90018954	chr10:109775856-110775856	NA	8060	134	0	0	0	0.0263857	NA	FALSE	FALSE
GCST90018954	chr10:112254292-113254292	Non-suspicious loci	5186	30	0	0	0	0.426769	NA	FALSE	FALSE
GCST90018954	chr10:121012782-122012782	Non-suspicious loci	8231	1	0	0	0	0.823581	NA	FALSE	FALSE
GCST90018954	chr10:124132333-125132333	Suspicious loci	6791	47	1	0.0212766	0	0.705082	NA	FALSE	FALSE
GCST90018954	chr11:518374-1518374	Non-suspicious loci	8636	0	0	0	0	0.922623	NA	FALSE	FALSE
GCST90018954	chr11:11550666-12550666	Non-suspicious loci	7850	6	0	0	0	0.871208	NA	FALSE	FALSE
GCST90018954	chr11:34132224-35132224	Non-suspicious loci	7175	4	0	0	0	0.916661	NA	FALSE	FALSE
GCST90018954	chr11:47053818-48053818	Suspicious loci	5038	48	3	0.0625	0	0.133458	NA	FALSE	FALSE
GCST90018954	chr11:49323769-50884842	NA	7586	579	294	0.507772	1	0.0609012	2.51844e-07	FALSE	FALSE	chr11:50287785:T:A
GCST90018954	chr11:54594792-55594792	Suspicious loci	5278	278	12	0.0431655	2	0.100583	1.85181e-06	FALSE	FALSE	chr11:55279883:G:T,chr11:55555162:C:T
GCST90018954	chr11:57392677-59108803	NA	12199	179	5	0.027933	3	0.0796638	0.0522137	TRUE	TRUE	chr11:58422639:A:G,chr11:58439730:C:T,chr11:58610951:A:G
GCST90018954	chr11:61932704-62932704	Suspicious loci	6525	7	1	0.142857	0	0.333333	NA	FALSE	FALSE
GCST90018954	chr11:63606201-64606201	Non-suspicious loci	6148	1	0	0	0	0.993831	NA	FALSE	FALSE
GCST90018954	chr11:65123008-66123008	Non-suspicious loci	7151	2	0	0	0	0.377709	NA	FALSE	FALSE
GCST90018954	chr11:68627523-70139217	Non-suspicious loci	11513	58	0	0	0	0.130393	NA	FALSE	FALSE
GCST90018954	chr11:76091023-77091023	Non-suspicious loci	7283	6	0	0	0	0.190572	NA	FALSE	FALSE
GCST90018954	chr11:78385928-80196918	Non-suspicious loci	13316	47	0	0	0	0.188692	NA	FALSE	FALSE
GCST90018954	chr11:111615014-112615014	Suspicious loci	5247	131	3	0.0229008	6	0.107016	0.0322466	TRUE	TRUE	chr11:111771395:G:A,chr11:111853410:C:T,chr11:111924361:C:G,chr11:112025600:C:T,chr11:112037438:T:C,chr11:112045923:G:A
GCST90018954	chr11:117940962-118940962	Suspicious loci	6829	42	3	0.0714286	0	0.233614	NA	FALSE	FALSE
GCST90018954	chr11:122161913-123161913	Suspicious loci	6559	60	33	0.55	0	0.214848	NA	FALSE	FALSE
GCST90018954	chr11:125874278-126874278	Non-suspicious loci	7509	1	0	0	0	0.314843	NA	FALSE	FALSE
GCST90018954	chr12:6275910-7275910	Non-suspicious loci	6805	2	0	0	0	0.998895	NA	FALSE	FALSE
GCST90018954	chr12:11138751-12138751	Non-suspicious loci	6665	9	0	0	0	0.208989	NA	FALSE	FALSE
GCST90018954	chr12:14679408-15679408	Non-suspicious loci	6430	9	0	0	0	0.246847	NA	FALSE	FALSE
GCST90018954	chr12:20354168-22054169	Suspicious loci	12760	39	4	0.102564	1	0.122312	0.0169445	TRUE	TRUE	chr12:20875274:G:C
GCST90018954	chr12:24761474-25761474	Non-suspicious loci	8156	8	0	0	0	0.319667	NA	FALSE	FALSE
GCST90018954	chr12:39687529-40687529	Suspicious loci	8129	46	3	0.0652174	0	0.242988	NA	FALSE	FALSE
GCST90018954	chr12:50280507-51901839	Non-suspicious loci	9205	5	0	0	0	0.781181	NA	FALSE	FALSE
GCST90018954	chr12:52379136-53379136	Suspicious loci	7933	64	2	0.03125	0	0.163656	NA	FALSE	FALSE
GCST90018954	chr12:80463048-81463048	Suspicious loci	7379	39	3	0.0769231	0	0.137502	NA	FALSE	FALSE
GCST90018954	chr12:83216950-84216950	Suspicious loci	8135	92	91	0.98913	0	0.332174	NA	FALSE	FALSE
GCST90018954	chr12:89010763-90010763	Non-suspicious loci	5393	26	0	0	1	0.66316	0.0176329	TRUE	TRUE	chr12:89523034:C:T
GCST90018954	chr12:94963914-95963914	Suspicious loci	8289	26	2	0.0769231	1	0.202579	9.46391e-06	FALSE	FALSE	chr12:95533986:T:C
GCST90018954	chr12:99889620-100889620	NA	6758	23	0	0	0	0.098863	NA	FALSE	FALSE
GCST90018954	chr12:102641242-103641242	Non-suspicious loci	7029	27	0	0	0	0.581706	NA	FALSE	FALSE
GCST90018954	chr12:105533306-106533306	Suspicious loci	7245	46	16	0.347826	0	0.651116	NA	FALSE	FALSE
GCST90018954	chr12:107869288-115589698	Suspicious loci	47503	18	12	0.666667	1	0.747542	0.747542	TRUE	TRUE	chr12:111803962:G:A
GCST90018954	chr12:119249126-122631693	Suspicious loci	21343	44	25	0.568182	2	0.451925	3.86796e-100	FALSE	FALSE	chr12:120978847:A:C,chr12:120997672:G:A
GCST90018954	chr12:122796659-123796659	NA	5314	65	8	0.123077	1	0.0487239	0.0235698	TRUE	TRUE	chr12:123267179:A:C
GCST90018954	chr12:123873292-124873292	Non-suspicious loci	7759	1	0	0	0	0.290991	NA	FALSE	FALSE
GCST90018954	chr12:131350932-132350932	Suspicious loci	7016	22	4	0.181818	0	0.166231	NA	FALSE	FALSE
GCST90018954	chr13:23807046-24807046	Non-suspicious loci	8159	1	0	0	0	0.867972	NA	FALSE	FALSE
GCST90018954	chr13:26710736-28369951	Non-suspicious loci	10861	15	0	0	0	0.563861	NA	FALSE	FALSE
GCST90018954	chr13:29969704-30969704	Non-suspicious loci	6779	12	0	0	0	0.809633	NA	FALSE	FALSE
GCST90018954	chr13:40571949-41571949	Non-suspicious loci	7044	10	0	0	0	0.37145	NA	FALSE	FALSE
GCST90018954	chr13:51253095-52253095	NA	6353	31	1	0.0322581	0	0.060031	NA	FALSE	FALSE
GCST90018954	chr13:72554570-73554570	Non-suspicious loci	7243	10	0	0	0	0.859915	NA	FALSE	FALSE
GCST90018954	chr13:109788014-110788014	Suspicious loci	8214	22	1	0.0454545	0	0.643094	NA	FALSE	FALSE
GCST90018954	chr14:49475122-50475122	Non-suspicious loci	6024	4	0	0	0	0.497014	NA	FALSE	FALSE
GCST90018954	chr14:58631680-59631680	Suspicious loci	7693	8	1	0.125	0	0.182736	NA	FALSE	FALSE
GCST90018954	chr14:68610876-69610876	Non-suspicious loci	6431	0	0	0	0	0.365801	NA	FALSE	FALSE
GCST90018954	chr14:72631694-73631694	NA	7535	80	0	0	2	0.0774725	0.0192019	TRUE	TRUE	chr14:72938044:G:C,chr14:72955551:C:G
GCST90018954	chr14:93878610-94878610	Non-suspicious loci	8418	2	0	0	1	0.676754	0.676754	TRUE	TRUE	chr14:94378610:C:T
GCST90018954	chr14:101349251-104711706	Suspicious loci	22848	7	4	0.571429	0	0.853499	NA	FALSE	FALSE
GCST90018954	chr15:39118493-40118493	Suspicious loci	7022	127	1	0.00787402	3	0.108242	0.00847712	TRUE	TRUE	chr15:39588621:A:G,chr15:39617851:C:G,chr15:39618203:G:A
GCST90018954	chr15:42307352-45155236	Non-suspicious loci	14646	21	0	0	1	0.276664	0.0172516	TRUE	TRUE	chr15:43528519:C:T
GCST90018954	chr15:48983397-49983397	NA	6543	94	4	0.0425532	0	0.0224044	NA	FALSE	FALSE
GCST90018954	chr15:50107419-51737900	NA	11529	143	4	0.027972	0	0.0202112	NA	FALSE	FALSE
GCST90018954	chr15:56486436-58887979	Non-suspicious loci	17149	14	0	0	0	0.299279	NA	FALSE	FALSE
GCST90018954	chr15:60091082-61091082	Non-suspicious loci	7038	4	0	0	0	0.999993	NA	FALSE	FALSE
GCST90018954	chr15:62988944-63988944	Non-suspicious loci	6366	37	0	0	0	0.267047	NA	FALSE	FALSE
GCST90018954	chr15:71447283-74190215	Suspicious loci	16891	37	2	0.0540541	0	0.320023	NA	FALSE	FALSE
GCST90018954	chr15:74432469-75432469	Non-suspicious loci	6148	57	0	0	0	0.844339	NA	FALSE	FALSE
GCST90018954	chr15:84804728-85804728	Non-suspicious loci	8341	16	0	0	0	0.679357	NA	FALSE	FALSE
GCST90018954	chr15:89711624-90711624	Suspicious loci	6258	57	1	0.0175439	2	0.121666	0.00253118	TRUE	TRUE	chr15:90253326:G:A,chr15:90257217:C:T
GCST90018954	chr15:95665062-96665062	Suspicious loci	6153	11	1	0.0909091	0	0.639247	NA	FALSE	FALSE
GCST90018954	chr15:98150040-99150040	Non-suspicious loci	7958	18	0	0	0	0.369171	NA	FALSE	FALSE
GCST90018954	chr16:0-2604536	Non-suspicious loci	19657	1	0	0	1	0.999999	0.999999	TRUE	TRUE	chr16:2104536:G:A
GCST90018954	chr16:3036230-4036230	Non-suspicious loci	7604	10	0	0	1	0.118063	0.118063	TRUE	TRUE	chr16:3536230:C:T
GCST90018954	chr16:11051157-12051157	Suspicious loci	8265	50	1	0.02	0	0.595671	NA	FALSE	FALSE
GCST90018954	chr16:30027098-31627124	Non-suspicious loci	5523	4	0	0	1	0.349471	0.216842	TRUE	TRUE	chr16:30525597:C:G
GCST90018954	chr16:50902971-51902971	Non-suspicious loci	6472	3	0	0	0	0.955306	NA	FALSE	FALSE
GCST90018954	chr16:52698229-53698229	NA	5837	270	5	0.0185185	1	0.0129859	0.00545544	TRUE	TRUE	chr16:53324527:A:G
GCST90018954	chr16:57555474-59143665	Suspicious loci	12862	50	1	0.02	1	0.344	0.000150763	FALSE	FALSE	chr16:58045261:G:A
GCST90018954	chr16:71572066-72572066	Suspicious loci	7736	5	2	0.4	0	0.456636	NA	FALSE	FALSE
GCST90018954	chr16:79963444-80963444	Non-suspicious loci	11193	3	0	0	0	0.708059	NA	FALSE	FALSE
GCST90018954	chr16:85176004-86176004	Suspicious loci	8530	33	1	0.030303	0	0.214791	NA	FALSE	FALSE
GCST90018954	chr16:87974732-88974732	Suspicious loci	9369	50	1	0.02	1	0.165187	0.000164756	FALSE	FALSE	chr16:88485962:A:G
GCST90018954	chr17:4283519-5283519	Non-suspicious loci	7801	14	0	0	0	0.143179	NA	FALSE	FALSE
GCST90018954	chr17:7813150-8813150	Non-suspicious loci	6673	14	0	0	1	0.258221	0.258221	TRUE	TRUE	chr17:8313150:T:C
GCST90018954	chr17:16634837-17634837	NA	6073	134	30	0.223881	2	0.0453285	0.0368863	TRUE	TRUE	chr17:17138162:G:A,chr17:17171866:GT:G
GCST90018954	chr17:30052123-31744177	NA	8996	254	3	0.011811	0	0.0268495	NA	FALSE	FALSE
GCST90018954	chr17:37219570-38219570	Suspicious loci	3628	10	1	0.1	0	0.762531	NA	FALSE	FALSE
GCST90018954	chr17:39424612-40424612	NA	5165	124	2	0.016129	4	0.047018	0.0172746	TRUE	TRUE	chr17:39872381:G:T,chr17:39905943:G:A,chr17:39905964:C:T,chr17:39908216:T:C
GCST90018954	chr17:42034324-43034324	Non-suspicious loci	4895	44	0	0	1	0.406246	0.0902654	TRUE	TRUE	chr17:42570011:A:G
GCST90018954	chr17:48449626-49449626	Suspicious loci	6714	154	1	0.00649351	1	0.128485	0.000577872	FALSE	TRUE	chr17:48961770:T:C
GCST90018954	chr17:61602363-62602363	NA	4889	24	1	0.0416667	0	0.0860322	NA	FALSE	FALSE
GCST90018954	chr17:62970201-63970201	Non-suspicious loci	4094	14	0	0	0	0.192524	NA	FALSE	FALSE
GCST90018954	chr17:67466422-68466422	NA	6333	280	10	0.0357143	1	0.0742212	4.2816e-11	FALSE	FALSE	chr17:67991933:T:C
GCST90018954	chr17:71578007-72578007	Non-suspicious loci	6206	5	0	0	0	0.968605	NA	FALSE	FALSE
GCST90018954	chr17:74626072-75626072	Non-suspicious loci	6508	4	0	0	0	0.572679	NA	FALSE	FALSE
GCST90018954	chr17:76873496-77873496	Non-suspicious loci	8637	19	0	0	0	0.161529	NA	FALSE	FALSE
GCST90018954	chr17:78207434-79207434	Non-suspicious loci	9457	38	0	0	0	0.19019	NA	FALSE	FALSE
GCST90018954	chr17:81013660-82013660	Suspicious loci	6634	41	21	0.512195	0	0.84977	NA	FALSE	FALSE
GCST90018954	chr18:312660-1312660	Non-suspicious loci	6648	18	0	0	0	0.156984	NA	FALSE	FALSE
GCST90018954	chr18:21525829-22525829	Suspicious loci	4690	33	3	0.0909091	0	0.45478	NA	FALSE	FALSE
GCST90018954	chr18:47664810-48664810	Non-suspicious loci	6474	21	0	0	0	0.465517	NA	FALSE	FALSE
GCST90018954	chr18:57146765-58927551	Suspicious loci	13067	69	3	0.0434783	0	0.637107	NA	FALSE	FALSE
GCST90018954	chr18:62627955-63627955	Non-suspicious loci	5889	7	0	0	0	0.30677	NA	FALSE	FALSE
GCST90018954	chr18:74838549-75838549	Non-suspicious loci	7165	2	0	0	0	0.616322	NA	FALSE	FALSE
GCST90018954	chr19:307442-1307442	Non-suspicious loci	8411	3	0	0	1	0.969821	4.69607e-07	FALSE	FALSE	chr19:815086:A:G
GCST90018954	chr19:3228611-4228611	Non-suspicious loci	5836	3	0	0	1	0.423834	0.423834	TRUE	TRUE	chr19:3728611:G:A
GCST90018954	chr19:5351790-7665641	Non-suspicious loci	17227	4	0	0	1	0.440481	0.440481	TRUE	TRUE	chr19:6665009:T:C
GCST90018954	chr19:9721871-10721871	Non-suspicious loci	6827	8	0	0	0	0.404296	NA	FALSE	FALSE
GCST90018954	chr19:13562139-14562139	Suspicious loci	5305	6	1	0.166667	0	0.532749	NA	FALSE	FALSE
GCST90018954	chr19:17612540-18612540	Suspicious loci	6119	34	1	0.0294118	0	0.847703	NA	FALSE	FALSE
GCST90018954	chr19:32896254-33896254	Non-suspicious loci	7537	3	0	0	0	0.771998	NA	FALSE	FALSE
GCST90018954	chr19:35047488-36047488	Non-suspicious loci	7849	14	0	0	0	0.225574	NA	FALSE	FALSE
GCST90018954	chr19:37594550-39741264	Suspicious loci	16436	49	1	0.0204082	0	0.217852	NA	FALSE	FALSE
GCST90018954	chr19:40819286-41819286	Suspicious loci	5782	15	1	0.0666667	0	0.573885	NA	FALSE	FALSE
GCST90018954	chr19:44412678-45412678	Non-suspicious loci	7145	10	0	0	1	0.321728	0.0883278	TRUE	TRUE	chr19:44908684:T:C
GCST90018954	chr19:47126264-48126264	Suspicious loci	6258	16	2	0.125	0	0.339945	NA	FALSE	FALSE
GCST90018954	chr19:48223786-50013222	Suspicious loci	12785	61	39	0.639344	4	0.478615	0.189103	TRUE	TRUE	chr19:48703417:G:A,chr19:48703728:G:A,chr19:48714803:C:T,chr19:48728969:G:A
GCST90018954	chr19:51295028-52295028	Non-suspicious loci	8453	12	0	0	0	0.487029	NA	FALSE	FALSE
GCST90018954	chr20:2701971-4211698	Non-suspicious loci	10846	9	0	0	1	0.984948	0.000148929	FALSE	FALSE	chr20:3706494:C:A
GCST90018954	chr20:14197142-15197142	Non-suspicious loci	6638	23	0	0	0	0.566735	NA	FALSE	FALSE
GCST90018954	chr20:31710865-33258195	NA	8318	54	0	0	3	0.061128	0.018888	TRUE	TRUE	chr20:32798643:T:C,chr20:32800148:C:G,chr20:32800830:T:C
GCST90018954	chr20:40527702-42106278	Suspicious loci	11343	97	4	0.0412371	1	0.71278	3.0612e-12	FALSE	FALSE	chr20:41168825:T:C
GCST90018954	chr20:43913724-44913724	Non-suspicious loci	6634	1	0	0	1	1	1	TRUE	TRUE	chr20:44413724:C:T
GCST90018954	chr20:45428976-46428976	NA	7778	25	1	0.04	0	0.085746	NA	FALSE	FALSE
GCST90018954	chr20:47297677-48297677	NA	7165	59	7	0.118644	0	0.0615202	NA	FALSE	FALSE
GCST90018954	chr20:61572779-63210120	Non-suspicious loci	13189	0	0	0	0	0.761458	NA	FALSE	FALSE
GCST90018954	chr20:63248092-64248092	Suspicious loci	7618	67	3	0.0447761	0	0.461453	NA	FALSE	FALSE
GCST90018954	chr21:28249137-29845295	Suspicious loci	10552	107	8	0.0747664	0	0.226076	NA	FALSE	FALSE
GCST90018954	chr21:31936212-32936212	Non-suspicious loci	6753	0	0	0	0	0.112854	NA	FALSE	FALSE
GCST90018954	chr21:36973019-37973019	Suspicious loci	6979	80	9	0.1125	0	0.140872	NA	FALSE	FALSE
GCST90018954	chr21:40389808-42010744	Suspicious loci	12536	10	1	0.1	0	0.998011	NA	FALSE	FALSE
GCST90018954	chr21:44351537-45351537	Suspicious loci	8020	4	1	0.25	0	0.999997	NA	FALSE	FALSE
GCST90018954	chr22:17468075-18468075	Suspicious loci	5174	159	45	0.283019	0	0.6394	NA	FALSE	FALSE
GCST90018954	chr22:21112153-22112153	NA	3003	93	8	0.0860215	1	0.0491375	2.11588e-06	FALSE	FALSE	chr22:21628603:C:T
GCST90018954	chr22:23424539-25618570	Suspicious loci	14266	32	21	0.65625	0	1	NA	FALSE	FALSE
GCST90018954	chr22:27687750-29205369	Non-suspicious loci	9002	32	0	0	0	0.136154	NA	FALSE	FALSE
GCST90018954	chr22:37274828-39200597	Suspicious loci	12365	260	2	0.00769231	0	0.997115	NA	FALSE	FALSE
GCST90018954	chr22:43528228-44528228	Non-suspicious loci	7712	4	0	0	0	0.375197	NA	FALSE	FALSE
GCST90018954	chr22:49334439-50818468	Suspicious loci	12609	71	1	0.0140845	0	0.125548	NA	FALSE	FALSE
GCST90018954	chrX:19054355-20706450	Non-suspicious loci	3653	49	0	0	0	0.319181	NA	FALSE	FALSE
GCST90018954	chrX:46144767-47144767	Non-suspicious loci	2723	53	0	0	0	0.160569	NA	FALSE	FALSE
GCST90018954	chrX:77114998-78114998	NA	2708	0	0	0	0	0.0367471	NA	FALSE	FALSE
GCST90018954	chrX:83336940-84873983	NA	7468	29	0	0	0	0.0985903	NA	FALSE	FALSE
GCST90018954	chrX:100227948-101227948	Suspicious loci	3396	32	11	0.34375	0	0.290641	NA	FALSE	FALSE
GCST90018954	chrX:118013782-119013782	Non-suspicious loci	3802	6	0	0	0	0.328442	NA	FALSE	FALSE
GCST90018954	chrX:134006557-135006557	NA	2657	76	1	0.0131579	0	0.0471258	NA	FALSE	FALSE
GCST90018954	chrX:153490984-154490984	Suspicious loci	3330	58	1	0.0172414	3	0.22582	0.0304472	TRUE	TRUE	chrX:153954909:A:G,chrX:153982271:C:T,chrX:153982294:A:G
GCST90018956	chr1:499842-1499842	Suspicious loci	4278	40	1	0.025	2	0.294287	0.294287	TRUE	TRUE	chr1:999842:C:A,chr1:1014228:G:A
GCST90018956	chr1:22883982-23883982	Non-suspicious loci	4880	1	0	0	0	0.979185	NA	FALSE	FALSE
GCST90018956	chr1:26161155-27161155	Non-suspicious loci	4873	7	0	0	0	0.630319	NA	FALSE	FALSE
GCST90018956	chr1:27483211-28483211	NA	5158	78	0	0	0	0.07406	NA	FALSE	FALSE
GCST90018956	chr1:39070014-40070014	Suspicious loci	6333	110	2	0.0181818	2	0.26261	3.8273e-17	FALSE	FALSE	chr1:39349471:T:A,chr1:39370145:A:G
GCST90018956	chr1:60705087-61705087	Non-suspicious loci	6996	51	0	0	0	0.156556	NA	FALSE	FALSE
GCST90018956	chr1:62155430-63155430	NA	6157	265	0	0	0	0.0535664	NA	FALSE	FALSE
GCST90018956	chr1:65108269-66108269	Suspicious loci	6333	94	1	0.0106383	0	0.589325	NA	FALSE	FALSE
GCST90018956	chr1:92895503-93895503	NA	5636	69	5	0.0724638	1	0.0769832	5.63932e-09	FALSE	FALSE	chr1:93254513:C:G
GCST90018956	chr1:108623730-110190361	Non-suspicious loci	9031	0	0	0	0	0.999991	NA	FALSE	FALSE
GCST90018956	chr1:147373099-148373099	Non-suspicious loci	4181	0	0	0	0	0.999905	NA	FALSE	FALSE
GCST90018956	chr1:149731378-151818532	NA	10435	7	0	0	0	0.0990881	NA	FALSE	FALSE
GCST90018956	chr1:171047724-172047724	Non-suspicious loci	7236	13	0	0	0	0.368235	NA	FALSE	FALSE
GCST90018956	chr1:178046177-179046177	Suspicious loci	5949	61	43	0.704918	0	0.484365	NA	FALSE	FALSE
GCST90018956	chr1:181650197-182650197	Suspicious loci	7332	34	3	0.0882353	0	0.107267	NA	FALSE	FALSE
GCST90018956	chr1:205266763-206266763	Suspicious loci	4508	28	1	0.0357143	0	0.267781	NA	FALSE	FALSE
GCST90018956	chr1:211749225-212749225	Suspicious loci	6911	51	6	0.117647	0	0.473226	NA	FALSE	FALSE
GCST90018956	chr1:219013098-220013098	Suspicious loci	6912	17	1	0.0588235	0	0.161952	NA	FALSE	FALSE
GCST90018956	chr1:220296686-221296686	Suspicious loci	7351	6	1	0.166667	1	0.999988	0.999988	TRUE	TRUE	chr1:220796686:A:G
GCST90018956	chr1:223857044-224857044	Non-suspicious loci	7096	63	0	0	0	0.171815	NA	FALSE	FALSE
GCST90018956	chr1:229662032-231187617	Suspicious loci	11954	27	3	0.111111	0	0.986687	NA	FALSE	FALSE
GCST90018956	chr1:234217312-235217312	Non-suspicious loci	5750	26	0	0	0	0.256366	NA	FALSE	FALSE
GCST90018956	chr2:0-785471	NA	5499	50	2	0.04	2	0.0623961	0.0461018	TRUE	TRUE	chr2:224919:A:G,chr2:277003:A:G
GCST90018956	chr2:3092331-4092331	Suspicious loci	8267	3	1	0.333333	0	0.484068	NA	FALSE	FALSE
GCST90018956	chr2:19672011-21503688	Non-suspicious loci	13266	20	0	0	2	0.535434	0.226969	TRUE	TRUE	chr2:21002409:C:T,chr2:21008652:G:A
GCST90018956	chr2:48235152-49235152	Non-suspicious loci	8952	7	0	0	0	0.815449	NA	FALSE	FALSE
GCST90018956	chr2:58588693-59588693	Non-suspicious loci	7953	15	0	0	0	0.197581	NA	FALSE	FALSE
GCST90018956	chr2:64552280-65552280	Non-suspicious loci	6423	77	0	0	0	0.236744	NA	FALSE	FALSE
GCST90018956	chr2:84816099-85816099	Suspicious loci	6494	37	1	0.027027	1	0.399247	0.000399753	FALSE	FALSE	chr2:85322745:A:G
GCST90018956	chr2:99679591-100679591	Non-suspicious loci	7241	30	0	0	0	0.588082	NA	FALSE	FALSE
GCST90018956	chr2:110637143-111637143	Suspicious loci	4708	19	4	0.210526	0	0.169553	NA	FALSE	FALSE
GCST90018956	chr2:120051655-121051655	Non-suspicious loci	5896	4	0	0	0	0.464113	NA	FALSE	FALSE
GCST90018956	chr2:127336403-128336403	Non-suspicious loci	7124	27	0	0	0	0.368542	NA	FALSE	FALSE
GCST90018956	chr2:134325938-136149909	Non-suspicious loci	10215	152	0	0	1	0.442865	1.09872e-05	FALSE	FALSE	chr2:135798089:T:C
GCST90018956	chr2:161754026-162754026	Non-suspicious loci	5596	2	0	0	1	0.345552	0.2096	TRUE	TRUE	chr2:162267541:C:T
GCST90018956	chr2:164199029-165199029	Non-suspicious loci	6520	9	0	0	1	0.346036	0.179837	TRUE	TRUE	chr2:164694691:T:C
GCST90018956	chr2:172562043-173562043	Non-suspicious loci	6536	7	0	0	0	0.640286	NA	FALSE	FALSE
GCST90018956	chr2:202133063-203133063	Suspicious loci	4865	53	14	0.264151	0	0.106345	NA	FALSE	FALSE
GCST90018956	chr2:210175783-211175783	Non-suspicious loci	6275	2	0	0	1	0.953326	0.953326	TRUE	TRUE	chr2:210675783:C:A
GCST90018956	chr2:218054967-219760446	Non-suspicious loci	8867	1	0	0	0	0.94873	NA	FALSE	FALSE
GCST90018956	chr2:225734464-226734464	Suspicious loci	5844	110	5	0.0454545	0	0.122919	NA	FALSE	FALSE
GCST90018956	chr2:228654632-229654632	Non-suspicious loci	6812	17	0	0	0	0.277572	NA	FALSE	FALSE
GCST90018956	chr2:231300253-232300253	Non-suspicious loci	6288	125	0	0	0	0.103838	NA	FALSE	FALSE
GCST90018956	chr2:240931336-241931336	Non-suspicious loci	8330	11	0	0	0	0.493611	NA	FALSE	FALSE
GCST90018956	chr3:11809724-12809724	Non-suspicious loci	6772	60	0	0	0	0.233502	NA	FALSE	FALSE
GCST90018956	chr3:15312154-16312154	Non-suspicious loci	7789	110	0	0	0	0.237124	NA	FALSE	FALSE
GCST90018956	chr3:23373450-24373450	Suspicious loci	7951	87	2	0.0229885	0	0.121764	NA	FALSE	FALSE
GCST90018956	chr3:36419169-37419169	Non-suspicious loci	6569	5	0	0	0	0.35812	NA	FALSE	FALSE
GCST90018956	chr3:46384049-49323190	Non-suspicious loci	15400	22	0	0	1	0.209402	0.117766	TRUE	TRUE	chr3:48187876:C:A
GCST90018956	chr3:49458085-50968642	NA	6736	196	5	0.0255102	2	0.0393572	1.23905e-07	FALSE	FALSE	chr3:49887507:T:C,chr3:49898669:T:C
GCST90018956	chr3:51982277-53548622	NA	9944	84	2	0.0238095	2	0.0716754	0.00733313	FALSE	TRUE	chr3:52375405:A:G,chr3:52489389:C:T
GCST90018956	chr3:71128830-72128830	NA	6480	43	0	0	0	0.0453529	NA	FALSE	FALSE
GCST90018956	chr3:108652537-109652537	NA	6078	29	2	0.0689655	0	0.0538264	NA	FALSE	FALSE
GCST90018956	chr3:119310266-120310266	Suspicious loci	7604	10	2	0.2	0	0.959322	NA	FALSE	FALSE
GCST90018956	chr3:127086512-128086512	Suspicious loci	7265	36	3	0.0833333	0	0.2107	NA	FALSE	FALSE
GCST90018956	chr3:131413366-132413366	NA	7388	92	1	0.0108696	0	0.0360087	NA	FALSE	FALSE
GCST90018956	chr3:133259713-134259713	Non-suspicious loci	6694	1	0	0	0	0.99988	NA	FALSE	FALSE
GCST90018956	chr3:135661568-137185253	Non-suspicious loci	7307	58	0	0	0	0.344883	NA	FALSE	FALSE
GCST90018956	chr3:149879848-150879848	Non-suspicious loci	6358	2	0	0	0	0.835227	NA	FALSE	FALSE
GCST90018956	chr3:152961685-154870622	Suspicious loci	13884	29	1	0.0344828	0	0.35515	NA	FALSE	FALSE
GCST90018956	chr3:156577625-158081738	Non-suspicious loci	10202	16	0	0	0	0.205853	NA	FALSE	FALSE
GCST90018956	chr3:185068073-186586794	Suspicious loci	8235	39	2	0.0512821	0	0.263264	NA	FALSE	FALSE
GCST90018956	chr4:476324-1476324	Non-suspicious loci	8248	20	0	0	0	0.448784	NA	FALSE	FALSE
GCST90018956	chr4:1755071-2755071	Non-suspicious loci	6046	227	0	0	4	0.114747	0.02266	TRUE	TRUE	chr4:2174727:G:A,chr4:2193219:C:T,chr4:2193297:T:G,chr4:2251253:T:G
GCST90018956	chr4:25545994-26545994	Non-suspicious loci	5980	27	0	0	0	0.605973	NA	FALSE	FALSE
GCST90018956	chr4:39195146-40195146	Non-suspicious loci	6885	27	0	0	0	0.134314	NA	FALSE	FALSE
GCST90018956	chr4:54160085-55160085	NA	6677	59	2	0.0338983	0	0.0843066	NA	FALSE	FALSE
GCST90018956	chr4:67994129-68994129	Non-suspicious loci	5921	0	0	0	0	0.155883	NA	FALSE	FALSE
GCST90018956	chr4:75147007-76147007	Non-suspicious loci	7724	3	0	0	0	0.467839	NA	FALSE	FALSE
GCST90018956	chr4:86564014-87564014	Non-suspicious loci	7034	14	0	0	0	0.328169	NA	FALSE	FALSE
GCST90018956	chr4:88308923-89308923	Non-suspicious loci	5497	51	0	0	0	0.13931	NA	FALSE	FALSE
GCST90018956	chr4:98364638-99867308	NA	9804	73	22	0.30137	3	0.0343366	0.0343366	TRUE	TRUE	chr4:99583418:G:C,chr4:99589746:A:G,chr4:99654326:G:T
GCST90018956	chr4:101245628-103937497	Non-suspicious loci	18206	5	0	0	1	1	1	TRUE	TRUE	chr4:102267552:C:T
GCST90018956	chr4:108229648-110157070	Non-suspicious loci	13283	0	0	0	0	0.889575	NA	FALSE	FALSE
GCST90018956	chr4:156195615-157195615	NA	7088	129	0	0	0	0.0588275	NA	FALSE	FALSE
GCST90018956	chr5:782299-1782299	Non-suspicious loci	7637	8	0	0	0	0.486564	NA	FALSE	FALSE
GCST90018956	chr5:43324161-44324161	Non-suspicious loci	7068	5	0	0	0	0.343941	NA	FALSE	FALSE
GCST90018956	chr5:53487800-54487800	Non-suspicious loci	8765	6	0	0	0	0.266403	NA	FALSE	FALSE
GCST90018956	chr5:56016303-57016303	Suspicious loci	7761	26	5	0.192308	0	0.266547	NA	FALSE	FALSE
GCST90018956	chr5:75207853-76207853	Non-suspicious loci	7119	31	0	0	2	0.788143	0.788143	TRUE	TRUE	chr5:75669297:G:A,chr5:75707853:T:C
GCST90018956	chr5:78622133-79622133	Non-suspicious loci	6509	6	0	0	1	0.556973	0.0565041	TRUE	TRUE	chr5:79126136:G:A
GCST90018956	chr5:104165051-105165051	Suspicious loci	7185	39	1	0.025641	0	0.206036	NA	FALSE	FALSE
GCST90018956	chr5:111394948-112394948	NA	8474	195	0	0	0	0.0888409	NA	FALSE	FALSE
GCST90018956	chr5:118877761-119877761	Non-suspicious loci	7662	23	0	0	0	0.189704	NA	FALSE	FALSE
GCST90018956	chr5:127532306-128532306	Non-suspicious loci	6135	23	0	0	0	0.404276	NA	FALSE	FALSE
GCST90018956	chr5:132591159-133591159	Non-suspicious loci	6469	5	0	0	0	0.578669	NA	FALSE	FALSE
GCST90018956	chr5:134607916-135607916	Non-suspicious loci	5902	25	0	0	0	0.395816	NA	FALSE	FALSE
GCST90018956	chr5:153318475-154318475	NA	7039	0	0	0	0	0.0978676	NA	FALSE	FALSE
GCST90018956	chr5:158072014-159072014	NA	6505	55	0	0	0	0.0659052	NA	FALSE	FALSE
GCST90018956	chr5:176702295-177702295	NA	5202	114	7	0.0614035	2	0.0532309	0.0349412	TRUE	TRUE	chr5:177210239:G:T,chr5:177210575:T:C
GCST90018956	chr5:180381441-181381441	Suspicious loci	6441	4	1	0.25	0	0.750283	NA	FALSE	FALSE
GCST90018956	chr6:6755417-7755417	Non-suspicious loci	8128	25	0	0	1	0.217003	0.10281	TRUE	TRUE	chr6:7247111:C:A
GCST90018956	chr6:19981447-20981447	NA	7275	1	0	0	0	0.0724275	NA	FALSE	FALSE
GCST90018956	chr6:33627142-35670596	Suspicious loci	18365	287	3	0.010453	2	0.643667	6.94225e-08	FALSE	FALSE	chr6:34823250:A:G,chr6:34856859:A:G
GCST90018956	chr6:41510871-44290159	Non-suspicious loci	17053	5	0	0	0	0.499245	NA	FALSE	FALSE
GCST90018956	chr6:97643746-98643746	NA	4957	26	2	0.0769231	0	0.0735493	NA	FALSE	FALSE
GCST90018956	chr6:108745823-109745823	Suspicious loci	6666	25	1	0.04	0	0.316103	NA	FALSE	FALSE
GCST90018956	chr6:115578209-116578209	NA	6972	22	0	0	1	0.0634949	0.0293728	TRUE	TRUE	chr6:116003979:C:T
GCST90018956	chr6:126633748-127633748	Non-suspicious loci	4812	5	0	0	0	0.829645	NA	FALSE	FALSE
GCST90018956	chr6:136261810-137261810	Non-suspicious loci	6098	178	0	0	0	0.220925	NA	FALSE	FALSE
GCST90018956	chr6:139021439-140794067	NA	10514	32	0	0	0	0.0818309	NA	FALSE	FALSE
GCST90018956	chr6:142426024-143426024	Non-suspicious loci	7210	15	0	0	0	0.515402	NA	FALSE	FALSE
GCST90018956	chr6:152638309-153638309	NA	6794	33	0	0	0	0.0528363	NA	FALSE	FALSE
GCST90018956	chr6:160084356-161084356	Suspicious loci	7837	3	2	0.666667	0	0.374683	NA	FALSE	FALSE
GCST90018956	chr6:162819290-163819290	Non-suspicious loci	7066	10	0	0	0	0.189798	NA	FALSE	FALSE
GCST90018956	chr7:526661-1526661	Non-suspicious loci	8533	8	0	0	0	0.739213	NA	FALSE	FALSE
GCST90018956	chr7:5921679-6921679	Non-suspicious loci	6818	65	0	0	1	0.871039	0.00145846	FALSE	TRUE	chr7:6409865:T:C
GCST90018956	chr7:17380630-18380630	Non-suspicious loci	8651	14	0	0	0	0.668898	NA	FALSE	FALSE
GCST90018956	chr7:25857619-26857619	Non-suspicious loci	7828	1	0	0	0	1	NA	FALSE	FALSE
GCST90018956	chr7:35671315-36671315	Non-suspicious loci	6837	24	0	0	0	0.469394	NA	FALSE	FALSE
GCST90018956	chr7:37739188-38739188	Non-suspicious loci	8448	3	0	0	0	0.463097	NA	FALSE	FALSE
GCST90018956	chr7:49769096-50769096	Non-suspicious loci	6844	18	0	0	0	0.160371	NA	FALSE	FALSE
GCST90018956	chr7:73127755-74127755	Non-suspicious loci	4311	81	0	0	3	0.277006	0.00183011	FALSE	FALSE	chr7:73442719:A:G,chr7:73597712:G:A,chr7:73606007:C:G
GCST90018956	chr7:74181634-75181634	Non-suspicious loci	2758	31	0	0	0	0.116053	NA	FALSE	FALSE
GCST90018956	chr7:80156687-81156687	Non-suspicious loci	7224	0	0	0	0	0.6047	NA	FALSE	FALSE
GCST90018956	chr7:94913114-95913114	Non-suspicious loci	7466	3	0	0	0	0.540276	NA	FALSE	FALSE
GCST90018956	chr7:100022864-101022864	Non-suspicious loci	6172	4	0	0	0	0.603291	NA	FALSE	FALSE
GCST90018956	chr7:106648707-107648707	NA	5627	312	6	0.0192308	1	0.0606067	0.00165689	TRUE	TRUE	chr7:107256792:A:C
GCST90018956	chr7:127109605-128621865	Non-suspicious loci	9562	6	0	0	1	0.268711	0.170595	TRUE	TRUE	chr7:127613496:C:T
GCST90018956	chr7:130253772-131253772	Non-suspicious loci	5302	0	0	0	0	0.385493	NA	FALSE	FALSE
GCST90018956	chr7:137848452-138848452	Non-suspicious loci	6188	8	0	0	0	0.323883	NA	FALSE	FALSE
GCST90018956	chr7:150340547-151340547	NA	7937	19	0	0	0	0.0896687	NA	FALSE	FALSE
GCST90018956	chr8:8825848-10339683	Suspicious loci	15125	29	3	0.103448	0	0.580848	NA	FALSE	FALSE
GCST90018956	chr8:12265954-13265954	Non-suspicious loci	5496	12	0	0	0	0.604227	NA	FALSE	FALSE
GCST90018956	chr8:18894168-21084409	Suspicious loci	19645	96	20	0.208333	0	0.999999	NA	FALSE	FALSE
GCST90018956	chr8:25107154-26107154	Non-suspicious loci	7285	1	0	0	0	0.8861	NA	FALSE	FALSE
GCST90018956	chr8:30599138-31599138	Non-suspicious loci	5847	16	0	0	0	0.231879	NA	FALSE	FALSE
GCST90018956	chr8:34030067-35030067	NA	6731	68	0	0	0	0.0682089	NA	FALSE	FALSE
GCST90018956	chr8:63373191-64373191	NA	6259	81	1	0.0123457	0	0.0468938	NA	FALSE	FALSE
GCST90018956	chr8:69909993-70909993	NA	5754	87	3	0.0344828	0	0.0408204	NA	FALSE	FALSE
GCST90018956	chr8:70992470-71992470	Suspicious loci	7232	56	2	0.0357143	0	0.16541	NA	FALSE	FALSE
GCST90018956	chr8:102364552-103364552	Non-suspicious loci	7849	63	0	0	0	0.111222	NA	FALSE	FALSE
GCST90018956	chr8:104470380-105470380	Suspicious loci	7100	31	1	0.0322581	0	0.113828	NA	FALSE	FALSE
GCST90018956	chr8:115043867-116597142	NA	8577	172	5	0.0290698	0	0.0530641	NA	FALSE	FALSE
GCST90018956	chr8:120355540-121355540	Suspicious loci	7010	31	1	0.0322581	0	0.324589	NA	FALSE	FALSE
GCST90018956	chr8:124968125-125968125	Suspicious loci	5418	32	7	0.21875	0	0.551878	NA	FALSE	FALSE
GCST90018956	chr8:142724209-143724209	Non-suspicious loci	8075	33	0	0	0	0.644879	NA	FALSE	FALSE
GCST90018956	chr9:14803585-15803585	Non-suspicious loci	7547	21	0	0	0	0.562888	NA	FALSE	FALSE
GCST90018956	chr9:83477111-84477111	NA	7330	100	2	0.02	3	0.0778164	0.0424347	TRUE	TRUE	chr9:83889090:C:T,chr9:83980155:C:T,chr9:84002350:A:G
GCST90018956	chr9:89062982-90062982	Non-suspicious loci	6238	12	0	0	0	0.855108	NA	FALSE	FALSE
GCST90018956	chr9:90748016-91748016	Suspicious loci	8099	69	3	0.0434783	0	0.187655	NA	FALSE	FALSE
GCST90018956	chr9:92120015-93120015	Non-suspicious loci	7097	112	0	0	0	0.128282	NA	FALSE	FALSE
GCST90018956	chr9:103055171-105399461	Suspicious loci	19950	11	8	0.727273	0	1	NA	FALSE	FALSE
GCST90018956	chr9:113836370-114836370	Non-suspicious loci	7756	1	0	0	0	0.583063	NA	FALSE	FALSE
GCST90018956	chr9:120218928-121218928	NA	5212	113	0	0	0	0.0262783	NA	FALSE	FALSE
GCST90018956	chr9:128304873-129304873	Suspicious loci	6711	85	33	0.388235	5	0.19609	0.00818758	TRUE	TRUE	chr9:128803275:T:C,chr9:128818719:C:T,chr9:128822790:A:G,chr9:128826534:C:G,chr9:128826609:G:C
GCST90018956	chr9:132774295-133774295	Suspicious loci	7764	11	9	0.818182	0	0.710785	NA	FALSE	FALSE
GCST90018956	chr9:136588416-137588416	Non-suspicious loci	6999	20	0	0	2	0.142918	0.142918	TRUE	TRUE	chr9:137079368:C:T,chr9:137103590:C:T
GCST90018956	chr10:16725070-17725070	Non-suspicious loci	8188	33	0	0	0	0.208067	NA	FALSE	FALSE
GCST90018956	chr10:32847171-33847171	Non-suspicious loci	7430	16	0	0	0	0.663319	NA	FALSE	FALSE
GCST90018956	chr10:45023383-46023383	Suspicious loci	5268	80	8	0.1	3	0.309509	0.0111247	FALSE	TRUE	chr10:45458319:A:G,chr10:45463408:G:C,chr10:45463433:A:C
GCST90018956	chr10:59149711-60149711	Non-suspicious loci	6597	7	0	0	0	0.888641	NA	FALSE	FALSE
GCST90018956	chr10:62844740-63844740	Suspicious loci	7159	134	2	0.0149254	1	0.107427	0.00015411	FALSE	FALSE	chr10:63168063:C:G
GCST90018956	chr10:78681660-79681660	Suspicious loci	7526	18	2	0.111111	0	0.925351	NA	FALSE	FALSE
GCST90018956	chr10:86251546-87251546	Non-suspicious loci	7094	64	0	0	0	0.102617	NA	FALSE	FALSE
GCST90018956	chr10:91753481-94056280	Suspicious loci	13251	31	2	0.0645161	0	0.616455	NA	FALSE	FALSE
GCST90018956	chr10:97512433-98512433	Non-suspicious loci	7167	13	0	0	0	0.194994	NA	FALSE	FALSE
GCST90018956	chr10:99652307-100652307	Suspicious loci	6441	28	1	0.0357143	1	0.318274	0.318274	TRUE	TRUE	chr10:100152307:T:C
GCST90018956	chr10:111680571-112680571	Suspicious loci	6510	35	2	0.0571429	1	0.277683	0.277683	TRUE	TRUE	chr10:112180571:T:C
GCST90018956	chr10:113526474-114526474	Suspicious loci	6388	15	2	0.133333	0	0.195477	NA	FALSE	FALSE
GCST90018956	chr10:120669979-121669979	Suspicious loci	8124	95	5	0.0526316	0	0.109304	NA	FALSE	FALSE
GCST90018956	chr10:124165985-125165985	Non-suspicious loci	7005	18	0	0	0	0.155474	NA	FALSE	FALSE
GCST90018956	chr10:126538747-127538747	Non-suspicious loci	8224	1	0	0	0	0.985251	NA	FALSE	FALSE
GCST90018956	chr11:67630-1067630	Non-suspicious loci	7331	22	0	0	1	0.538642	0.0010259	TRUE	TRUE	chr11:618998:G:A
GCST90018956	chr11:2420094-3420094	Non-suspicious loci	6704	5	0	0	0	0.84309	NA	FALSE	FALSE
GCST90018956	chr11:9859281-10859281	Suspicious loci	7314	45	1	0.0222222	0	0.324902	NA	FALSE	FALSE
GCST90018956	chr11:13816029-15343853	Non-suspicious loci	8441	0	0	0	0	1	NA	FALSE	FALSE
GCST90018956	chr11:27226124-28226124	Non-suspicious loci	5802	12	0	0	0	0.288276	NA	FALSE	FALSE
GCST90018956	chr11:43089182-44089182	Non-suspicious loci	7972	9	0	0	0	0.181088	NA	FALSE	FALSE
GCST90018956	chr11:45353610-51269247	Suspicious loci	28516	63	32	0.507937	1	0.415215	6.80173e-09	FALSE	FALSE	chr11:47248704:C:T
GCST90018956	chr11:54104600-57745963	Non-suspicious loci	20076	0	0	0	0	0.153404	NA	FALSE	FALSE
GCST90018956	chr11:61325533-62325533	Suspicious loci	5608	63	38	0.603175	0	1	NA	FALSE	FALSE
GCST90018956	chr11:63737251-68141414	Non-suspicious loci	28731	0	0	0	0	0.982109	NA	FALSE	FALSE
GCST90018956	chr11:68330418-69330418	Non-suspicious loci	7208	18	0	0	0	0.329523	NA	FALSE	FALSE
GCST90018956	chr11:75242832-76242832	Non-suspicious loci	6863	18	0	0	0	0.235476	NA	FALSE	FALSE
GCST90018956	chr11:95087644-96087644	Non-suspicious loci	7004	4	0	0	0	0.760372	NA	FALSE	FALSE
GCST90018956	chr11:103490111-104490111	Suspicious loci	8132	26	3	0.115385	0	0.155518	NA	FALSE	FALSE
GCST90018956	chr11:109641418-110641418	NA	6204	12	0	0	0	0.0536423	NA	FALSE	FALSE
GCST90018956	chr11:116291863-117849713	Suspicious loci	12365	19	17	0.894737	0	0.956719	NA	FALSE	FALSE
GCST90018956	chr11:118049526-119578621	NA	9978	49	1	0.0204082	1	0.0923712	0.0442726	TRUE	TRUE	chr11:119081463:A:G
GCST90018956	chr11:121430263-123143695	Non-suspicious loci	10291	59	0	0	0	0.32797	NA	FALSE	FALSE
GCST90018956	chr11:125855981-126855981	Suspicious loci	7565	11	2	0.181818	0	0.927137	NA	FALSE	FALSE
GCST90018956	chr12:6106427-8028585	Non-suspicious loci	13465	18	0	0	0	0.493033	NA	FALSE	FALSE
GCST90018956	chr12:8446399-9446399	Suspicious loci	6221	6	1	0.166667	1	0.935135	0.935135	TRUE	TRUE	chr12:8946399:G:GAAC
GCST90018956	chr12:15857647-16857647	Non-suspicious loci	5810	0	0	0	0	0.999294	NA	FALSE	FALSE
GCST90018956	chr12:19821772-20821772	Non-suspicious loci	7480	8	0	0	0	0.935375	NA	FALSE	FALSE
GCST90018956	chr12:25622622-27367920	Non-suspicious loci	13129	5	0	0	0	0.168729	NA	FALSE	FALSE
GCST90018956	chr12:32997722-33997722	Suspicious loci	6270	126	12	0.0952381	0	0.105757	NA	FALSE	FALSE
GCST90018956	chr12:49369365-51289528	NA	10399	96	1	0.0104167	2	0.0359642	0.0212532	TRUE	TRUE	chr12:50809588:C:T,chr12:50809593:T:C
GCST90018956	chr12:53107453-54107453	Non-suspicious loci	5751	4	0	0	0	0.239936	NA	FALSE	FALSE
GCST90018956	chr12:55576169-57950266	Suspicious loci	13737	30	1	0.0333333	1	0.333532	0.139879	TRUE	TRUE	chr12:57449928:G:A
GCST90018956	chr12:66749634-67749634	Non-suspicious loci	6708	1	0	0	0	0.385022	NA	FALSE	FALSE
GCST90018956	chr12:70216469-71216469	Non-suspicious loci	7373	23	0	0	0	0.122011	NA	FALSE	FALSE
GCST90018956	chr12:106066404-107066404	Non-suspicious loci	6419	1	0	0	0	0.214391	NA	FALSE	FALSE
GCST90018956	chr12:108508611-113953924	Suspicious loci	29335	18	8	0.444444	1	0.453593	0.0906057	TRUE	TRUE	chr12:111803962:G:A
GCST90018956	chr12:120482460-121482460	Suspicious loci	7132	41	1	0.0243902	2	0.267745	0.00201564	FALSE	TRUE	chr12:120978847:A:C,chr12:120997672:G:A
GCST90018956	chr12:121709055-125280655	Non-suspicious loci	23596	14	0	0	0	0.995411	NA	FALSE	FALSE
GCST90018956	chr13:27529870-28529870	Non-suspicious loci	5558	2	0	0	0	0.987049	NA	FALSE	FALSE
GCST90018956	chr13:40614931-41614931	Non-suspicious loci	7126	10	0	0	0	0.777782	NA	FALSE	FALSE
GCST90018956	chr13:48447406-49447406	Non-suspicious loci	6331	23	0	0	0	0.133598	NA	FALSE	FALSE
GCST90018956	chr13:49768304-50768304	Non-suspicious loci	6626	6	0	0	0	0.161933	NA	FALSE	FALSE
GCST90018956	chr13:107808032-108808032	Suspicious loci	7625	3	1	0.333333	0	0.52001	NA	FALSE	FALSE
GCST90018956	chr13:112772893-113772893	Non-suspicious loci	7294	1	0	0	0	0.994977	NA	FALSE	FALSE
GCST90018956	chr14:32186916-33186916	Non-suspicious loci	6773	16	0	0	0	0.196734	NA	FALSE	FALSE
GCST90018956	chr14:68182655-69182655	Non-suspicious loci	6869	1	0	0	0	0.402935	NA	FALSE	FALSE
GCST90018956	chr14:73283423-74283423	Non-suspicious loci	7362	3	0	0	0	0.522374	NA	FALSE	FALSE
GCST90018956	chr14:74292437-75292437	Suspicious loci	5874	105	3	0.0285714	2	0.101789	0.0279491	TRUE	TRUE	chr14:74809376:C:G,chr14:74919873:G:A
GCST90018956	chr14:80720594-81720594	NA	7572	59	4	0.0677966	1	0.0881915	4.88788e-06	FALSE	FALSE	chr14:81270732:A:C
GCST90018956	chr14:88831781-89831781	Suspicious loci	6526	19	1	0.0526316	0	0.15129	NA	FALSE	FALSE
GCST90018956	chr14:99859333-100859333	Suspicious loci	6811	21	1	0.047619	1	0.14388	0.000453677	FALSE	FALSE	chr14:100328802:G:T
GCST90018956	chr14:102281507-103281507	Suspicious loci	7024	48	1	0.0208333	0	0.165472	NA	FALSE	FALSE
GCST90018956	chr14:104292555-105292555	Non-suspicious loci	6518	7	0	0	0	0.586699	NA	FALSE	FALSE
GCST90018956	chr15:23199342-24199342	Non-suspicious loci	5484	19	0	0	0	0.122212	NA	FALSE	FALSE
GCST90018956	chr15:30845463-31845463	Non-suspicious loci	5723	4	0	0	0	0.332614	NA	FALSE	FALSE
GCST90018956	chr15:40467712-45155236	Non-suspicious loci	28077	21	0	0	1	0.649646	0.0146347	FALSE	TRUE	chr15:43528519:C:T
GCST90018956	chr15:57411216-58931740	Suspicious loci	11485	11	7	0.636364	0	0.98404	NA	FALSE	FALSE
GCST90018956	chr15:62555798-64374899	Suspicious loci	11741	32	8	0.25	0	0.110028	NA	FALSE	FALSE
GCST90018956	chr15:73920596-75668041	Non-suspicious loci	10995	57	0	0	1	0.167911	0.00839272	TRUE	TRUE	chr15:74615791:G:A
GCST90018956	chr16:4127603-5127603	Non-suspicious loci	7978	3	0	0	0	0.980978	NA	FALSE	FALSE
GCST90018956	chr16:14024477-16245083	Non-suspicious loci	9856	5	0	0	0	0.350032	NA	FALSE	FALSE
GCST90018956	chr16:29458547-30458547	Non-suspicious loci	2807	67	0	0	1	0.474676	0.00011132	FALSE	FALSE	chr16:30010081:C:T
GCST90018956	chr16:53268073-54268073	NA	6376	96	1	0.0104167	0	0.0744132	NA	FALSE	FALSE
GCST90018956	chr16:55376282-57961114	Suspicious loci	20198	13	12	0.923077	0	1	NA	FALSE	FALSE
GCST90018956	chr16:66236548-70406458	Suspicious loci	22532	270	22	0.0814815	2	0.651253	5.68704e-15	FALSE	FALSE	chr16:67886146:G:A,chr16:67930300:T:C
GCST90018956	chr16:71225776-72225776	NA	7543	102	0	0	1	0.0306197	0.00155979	TRUE	TRUE	chr16:71771257:G:A
GCST90018956	chr16:74771059-75771059	Suspicious loci	7489	330	1	0.0030303	0	0.164559	NA	FALSE	FALSE
GCST90018956	chr16:81001185-82001185	Non-suspicious loci	10355	3	0	0	0	1	NA	FALSE	FALSE
GCST90018956	chr16:87496079-88496079	NA	8393	127	0	0	0	0.0387576	NA	FALSE	FALSE
GCST90018956	chr17:1563626-2563626	Non-suspicious loci	7191	34	0	0	1	0.255323	0.0103503	TRUE	TRUE	chr17:2055242:G:A
GCST90018956	chr17:7059652-8687590	Non-suspicious loci	10862	3	0	0	1	0.999998	0.999998	TRUE	TRUE	chr17:7559652:A:G
GCST90018956	chr17:17020989-18020989	NA	6186	31	0	0	0	0.0531137	NA	FALSE	FALSE
GCST90018956	chr17:27868811-28868811	Suspicious loci	5411	16	1	0.0625	0	0.166678	NA	FALSE	FALSE
GCST90018956	chr17:29066527-31895982	Suspicious loci	14324	14	6	0.428571	0	0.257835	NA	FALSE	FALSE
GCST90018956	chr17:39153965-40688233	Suspicious loci	7747	91	1	0.010989	2	0.243479	0.13336	TRUE	TRUE	chr17:39657827:G:A,chr17:39727784:C:G
GCST90018956	chr17:42120270-43120270	Suspicious loci	4772	31	1	0.0322581	1	0.108405	0.0221821	TRUE	TRUE	chr17:42570011:A:G
GCST90018956	chr17:43348758-44348758	Non-suspicious loci	5702	4	0	0	1	1	1	TRUE	TRUE	chr17:43848758:C:T
GCST90018956	chr17:45501252-46501252	Non-suspicious loci	5902	2	0	0	0	0.465946	NA	FALSE	FALSE
GCST90018956	chr17:47634542-49382163	NA	11064	154	1	0.00649351	1	0.0941122	0.00130184	FALSE	TRUE	chr17:48961770:T:C
GCST90018956	chr17:68327664-69327664	Non-suspicious loci	6126	2	0	0	1	0.531677	0.468323	TRUE	TRUE	chr17:68883786:C:T
GCST90018956	chr17:77892121-78892121	Suspicious loci	8875	49	1	0.0204082	2	0.22501	0.0153579	TRUE	TRUE	chr17:78399340:G:A,chr17:78399349:C:T
GCST90018956	chr18:21578499-22578499	Non-suspicious loci	4861	0	0	0	0	0.145992	NA	FALSE	FALSE
GCST90018956	chr18:23016725-24016725	Non-suspicious loci	6062	1	0	0	0	0.545497	NA	FALSE	FALSE
GCST90018956	chr18:48551872-50666760	Non-suspicious loci	17359	19	0	0	0	1	NA	FALSE	FALSE
GCST90018956	chr18:57951126-58951126	Non-suspicious loci	7543	2	0	0	0	0.986588	NA	FALSE	FALSE
GCST90018956	chr18:59700293-60700293	Suspicious loci	6925	104	1	0.00961538	0	0.261301	NA	FALSE	FALSE
GCST90018956	chr19:3548563-4548563	Suspicious loci	6213	11	2	0.181818	0	0.368216	NA	FALSE	FALSE
GCST90018956	chr19:6723962-7723962	Non-suspicious loci	7509	0	0	0	0	0.192169	NA	FALSE	FALSE
GCST90018956	chr19:7864439-8864439	Non-suspicious loci	6465	1	0	0	1	1	1	TRUE	TRUE	chr19:8364439:G:A
GCST90018956	chr19:10736981-11736981	Suspicious loci	7003	11	2	0.181818	1	0.541183	0.0213051	TRUE	TRUE	chr19:11239812:C:T
GCST90018956	chr19:32905526-33905526	Suspicious loci	7554	17	1	0.0588235	0	0.507867	NA	FALSE	FALSE
GCST90018956	chr19:40734990-41734990	Suspicious loci	5955	22	1	0.0454545	0	0.254783	NA	FALSE	FALSE
GCST90018956	chr19:43148948-44148948	Non-suspicious loci	6508	1	0	0	1	0.875042	0.875042	TRUE	TRUE	chr19:43648948:A:G
GCST90018956	chr19:44408684-46381572	Non-suspicious loci	14448	8	0	0	1	1	1	TRUE	TRUE	chr19:44908684:T:C
GCST90018956	chr19:46561386-47561386	Non-suspicious loci	5357	43	0	0	0	0.270441	NA	FALSE	FALSE
GCST90018956	chr19:51338871-52338871	Suspicious loci	8597	73	3	0.0410959	1	0.128332	0.000182981	FALSE	FALSE	chr19:51839881:T:C
GCST90018956	chr19:53796648-54796648	Non-suspicious loci	6525	15	0	0	0	0.989771	NA	FALSE	FALSE
GCST90018956	chr20:88520-1088520	Non-suspicious loci	7767	2	0	0	0	0.490943	NA	FALSE	FALSE
GCST90018956	chr20:17115574-18115574	Non-suspicious loci	8099	20	0	0	1	0.446381	0.446381	TRUE	TRUE	chr20:17615510:C:A
GCST90018956	chr20:21462383-22462383	Suspicious loci	6239	268	5	0.0186567	0	0.29472	NA	FALSE	FALSE
GCST90018956	chr20:33864319-35370481	Suspicious loci	8000	229	3	0.0131004	0	0.482399	NA	FALSE	FALSE
GCST90018956	chr20:43913724-44913724	Non-suspicious loci	6638	1	0	0	1	1	1	TRUE	TRUE	chr20:44413724:C:T
GCST90018956	chr20:45423216-46423216	Suspicious loci	7808	22	21	0.954545	0	0.999979	NA	FALSE	FALSE
GCST90018956	chr20:46473999-48211852	Non-suspicious loci	12079	4	0	0	0	0.320447	NA	FALSE	FALSE
GCST90018956	chr20:51911531-52911531	Suspicious loci	6604	278	43	0.154676	0	0.136547	NA	FALSE	FALSE
GCST90018956	chr20:56760984-57760984	Non-suspicious loci	7666	1	0	0	0	0.921379	NA	FALSE	FALSE
GCST90018956	chr20:58384813-59384813	Non-suspicious loci	5914	2	0	0	0	0.679446	NA	FALSE	FALSE
GCST90018956	chr20:63241353-64241353	Suspicious loci	7693	92	3	0.0326087	2	0.119109	0.0679057	TRUE	TRUE	chr20:63694757:A:C,chr20:63742354:G:T
GCST90018956	chr21:14981548-15981548	Non-suspicious loci	5185	23	0	0	0	0.159952	NA	FALSE	FALSE
GCST90018956	chr21:28846862-29846862	NA	6490	70	1	0.0142857	0	0.0597892	NA	FALSE	FALSE
GCST90018956	chr21:41798682-42798682	Non-suspicious loci	8975	24	0	0	0	0.273268	NA	FALSE	FALSE
GCST90018956	chr21:44351537-45974663	Suspicious loci	12633	4	1	0.25	0	0.999993	NA	FALSE	FALSE
GCST90018956	chr22:21125295-22125295	Suspicious loci	3132	93	11	0.11828	1	0.127297	0.00179461	FALSE	TRUE	chr22:21628603:C:T
GCST90018956	chr22:29452410-31025262	NA	11934	92	0	0	4	0.0486019	0.0100146	TRUE	TRUE	chr22:30492507:C:T,chr22:30492540:C:T,chr22:30495307:G:C,chr22:30505605:T:C
GCST90018956	chr22:37703760-39225247	Suspicious loci	9433	105	2	0.0190476	0	0.333037	NA	FALSE	FALSE
GCST90018956	chr22:43428975-44428975	Non-suspicious loci	7605	64	0	0	1	0.325013	0.255114	TRUE	TRUE	chr22:43928847:C:G
GCST90018956	chrX:13770640-15375053	Non-suspicious loci	6067	3	0	0	0	0.999999	NA	FALSE	FALSE
GCST90018956	chrX:16271820-17271820	Suspicious loci	3391	40	1	0.025	0	0.17851	NA	FALSE	FALSE
GCST90018956	chrX:54410739-55410739	NA	2692	1	0	0	0	0.0496975	NA	FALSE	FALSE
GCST90018956	chrX:56341671-57341671	Suspicious loci	3049	731	28	0.0383037	0	0.124937	NA	FALSE	FALSE
GCST90018956	chrX:66059798-67587263	NA	4630	1	0	0	0	0.0550403	NA	FALSE	FALSE
GCST90018956	chrX:80457579-81457579	Non-suspicious loci	4377	33	0	0	0	0.127197	NA	FALSE	FALSE
GCST90018956	chrX:123156462-124156462	NA	3842	38	0	0	0	0.0766619	NA	FALSE	FALSE
GCST90018956	chrX:135708025-137323810	Suspicious loci	4986	22	1	0.0454545	1	0.228109	0.0275944	TRUE	TRUE	chrX:137031305:C:A
GCST90018956	chrX:153856650-156040895	Non-suspicious loci	3362	34	0	0	1	0.104312	0.00999784	TRUE	TRUE	chrX:154398397:G:A
GCST90018957	chr1:1344830-2344830	Suspicious loci	5698	55	5	0.0909091	1	0.24141	0.00887846	TRUE	TRUE	chr1:1754601:G:T
GCST90018957	chr1:3274964-4274964	Non-suspicious loci	7925	54	0	0	0	0.999379	NA	FALSE	FALSE
GCST90018957	chr1:7276599-8276599	Non-suspicious loci	6815	3	0	0	0	0.551349	NA	FALSE	FALSE
GCST90018957	chr1:9923110-10923110	Suspicious loci	6185	51	1	0.0196078	0	0.58362	NA	FALSE	FALSE
GCST90018957	chr1:12103324-13103324	Non-suspicious loci	4011	3	0	0	0	0.768479	NA	FALSE	FALSE
GCST90018957	chr1:15543720-16543720	Non-suspicious loci	6016	21	0	0	0	0.171994	NA	FALSE	FALSE
GCST90018957	chr1:16582887-17582887	Suspicious loci	4565	160	25	0.15625	1	0.136565	0.000121181	FALSE	FALSE	chr1:17079421:C:T
GCST90018957	chr1:21180950-22871954	Non-suspicious loci	12693	41	0	0	0	0.132086	NA	FALSE	FALSE
GCST90018957	chr1:25325590-26325590	Suspicious loci	4797	66	1	0.0151515	0	0.148854	NA	FALSE	FALSE
GCST90018957	chr1:27722417-29659616	Non-suspicious loci	10751	4	0	0	1	0.733098	0.00566023	TRUE	TRUE	chr1:28993501:G:A
GCST90018957	chr1:30599724-31599724	Suspicious loci	7248	180	50	0.277778	0	0.582422	NA	FALSE	FALSE
GCST90018957	chr1:38663390-40462303	NA	11644	60	0	0	0	0.0995084	NA	FALSE	FALSE
GCST90018957	chr1:42795980-43795980	Non-suspicious loci	6559	23	0	0	1	0.527847	0.00145214	FALSE	TRUE	chr1:43305345:TA:T
GCST90018957	chr1:45324960-46324960	NA	6419	244	22	0.0901639	1	0.0371477	0.00868738	TRUE	TRUE	chr1:46027788:T:G
GCST90018957	chr1:47056435-48056435	Non-suspicious loci	7465	2	0	0	0	0.743116	NA	FALSE	FALSE
GCST90018957	chr1:52362722-53362722	NA	6277	113	0	0	0	0.0782348	NA	FALSE	FALSE
GCST90018957	chr1:65176944-66176944	Suspicious loci	6245	123	26	0.211382	0	0.235455	NA	FALSE	FALSE
GCST90018957	chr1:67755075-68755075	Suspicious loci	6939	21	6	0.285714	0	0.127607	NA	FALSE	FALSE
GCST90018957	chr1:87675380-89398323	Non-suspicious loci	11499	6	0	0	0	0.507962	NA	FALSE	FALSE
GCST90018957	chr1:117208553-118208553	Non-suspicious loci	6909	9	0	0	0	0.504023	NA	FALSE	FALSE
GCST90018957	chr1:119227368-120227368	Non-suspicious loci	4933	47	0	0	0	0.231311	NA	FALSE	FALSE
GCST90018957	chr1:147318675-148318675	Suspicious loci	4422	21	6	0.285714	0	0.114191	NA	FALSE	FALSE
GCST90018957	chr1:151277957-152277957	Non-suspicious loci	6242	21	0	0	0	0.16021	NA	FALSE	FALSE
GCST90018957	chr1:154708991-156811178	Suspicious loci	10019	32	30	0.9375	1	0.947277	0.947277	TRUE	TRUE	chr1:155208991:T:A
GCST90018957	chr1:158142758-159142758	Suspicious loci	7699	30	1	0.0333333	2	0.139222	0.139222	TRUE	TRUE	chr1:158607319:A:C,chr1:158638145:T:G
GCST90018957	chr1:161051141-162051141	Suspicious loci	6166	36	1	0.0277778	3	0.176417	0.0439554	TRUE	TRUE	chr1:161506414:C:T,chr1:161506415:A:G,chr1:161595591:A:G
GCST90018957	chr1:171671408-172671408	NA	6101	58	0	0	0	0.0970504	NA	FALSE	FALSE
GCST90018957	chr1:173589905-175422991	NA	9316	173	2	0.0115607	0	0.014837	NA	FALSE	FALSE
GCST90018957	chr1:198541592-199541592	Non-suspicious loci	7269	14	0	0	0	0.603082	NA	FALSE	FALSE
GCST90018957	chr1:203198281-204198281	NA	6763	61	4	0.0655738	0	0.0543574	NA	FALSE	FALSE
GCST90018957	chr1:211729238-213366204	NA	10484	25	0	0	0	0.0322535	NA	FALSE	FALSE
GCST90018957	chr1:213503037-215055805	Suspicious loci	10419	32	5	0.15625	0	0.171724	NA	FALSE	FALSE
GCST90018957	chr1:216767358-217767358	Non-suspicious loci	7583	50	0	0	0	0.156641	NA	FALSE	FALSE
GCST90018957	chr1:229662032-230662032	Suspicious loci	7353	27	14	0.518519	0	0.321189	NA	FALSE	FALSE
GCST90018957	chr1:230926482-231926482	Non-suspicious loci	7181	2	0	0	0	0.776075	NA	FALSE	FALSE
GCST90018957	chr1:247376149-248376149	Non-suspicious loci	7617	3	0	0	1	0.999998	0.999998	TRUE	TRUE	chr1:247876149:C:T
GCST90018957	chr2:6534587-7534587	Suspicious loci	5694	24	1	0.0416667	0	0.418508	NA	FALSE	FALSE
GCST90018957	chr2:12313138-13313138	Non-suspicious loci	5926	6	0	0	0	0.533076	NA	FALSE	FALSE
GCST90018957	chr2:20565354-21565354	NA	6554	0	0	0	0	0.0832069	NA	FALSE	FALSE
GCST90018957	chr2:23174855-24174855	NA	6596	271	4	0.0147601	0	0.0956949	NA	FALSE	FALSE
GCST90018957	chr2:25223767-26223767	NA	5087	168	1	0.00595238	1	0.0783597	0.00255397	FALSE	TRUE	chr2:25771543:A:AG
GCST90018957	chr2:27265954-28265954	Suspicious loci	5024	111	3	0.027027	0	0.565481	NA	FALSE	FALSE
GCST90018957	chr2:28352165-29352165	Non-suspicious loci	7211	83	0	0	0	0.210246	NA	FALSE	FALSE
GCST90018957	chr2:42701919-43701919	Suspicious loci	7642	30	1	0.0333333	0	0.259183	NA	FALSE	FALSE
GCST90018957	chr2:45633768-47303224	Suspicious loci	14592	4	2	0.5	0	0.986136	NA	FALSE	FALSE
GCST90018957	chr2:53275366-54275366	Non-suspicious loci	8659	46	0	0	0	0.453296	NA	FALSE	FALSE
GCST90018957	chr2:66025119-67025119	Non-suspicious loci	6375	22	0	0	0	0.101479	NA	FALSE	FALSE
GCST90018957	chr2:69086326-70086326	Suspicious loci	6946	11	1	0.0909091	0	0.529304	NA	FALSE	FALSE
GCST90018957	chr2:73056643-74056643	NA	4963	229	3	0.0131004	9	0.0415078	0.00710729	TRUE	TRUE	chr2:73424839:C:T,chr2:73450771:G:C,chr2:73452153:A:G,chr2:73452739:T:C,chr2:73452863:T:A,chr2:73453381:G:C,chr2:73490440:G:T,chr2:73490529:A:G,chr2:73641201:A:G
GCST90018957	chr2:111323394-112323394	Suspicious loci	4258	82	2	0.0243902	1	0.194797	0.0228496	TRUE	TRUE	chr2:111808940:C:T
GCST90018957	chr2:112694347-113694347	Non-suspicious loci	5816	14	0	0	0	0.227959	NA	FALSE	FALSE
GCST90018957	chr2:119590473-120590473	Non-suspicious loci	5621	4	0	0	1	0.893402	0.893402	TRUE	TRUE	chr2:120090473:C:T
GCST90018957	chr2:120731308-121731308	Non-suspicious loci	5849	31	0	0	0	0.126729	NA	FALSE	FALSE
GCST90018957	chr2:144376586-145376586	Suspicious loci	5063	23	3	0.130435	0	0.374184	NA	FALSE	FALSE
GCST90018957	chr2:159558038-160558038	Non-suspicious loci	7765	12	0	0	0	0.196304	NA	FALSE	FALSE
GCST90018957	chr2:164172366-165172366	Non-suspicious loci	6528	28	0	0	0	0.264565	NA	FALSE	FALSE
GCST90018957	chr2:168664347-169664347	Non-suspicious loci	6784	18	0	0	1	0.227663	0.109895	TRUE	TRUE	chr2:169154475:T:C
GCST90018957	chr2:175609376-176609376	Non-suspicious loci	6624	1	0	0	0	1	NA	FALSE	FALSE
GCST90018957	chr2:180592766-181592766	NA	7526	12	0	0	0	0.0405867	NA	FALSE	FALSE
GCST90018957	chr2:195123807-196123807	Suspicious loci	7198	66	1	0.0151515	0	0.186023	NA	FALSE	FALSE
GCST90018957	chr2:206645629-208156788	Suspicious loci	9987	17	1	0.0588235	0	0.608239	NA	FALSE	FALSE
GCST90018957	chr2:218230463-219230463	NA	4869	336	0	0	3	0.0123653	0.00758168	TRUE	TRUE	chr2:218644895:C:A,chr2:218690539:G:A,chr2:218737776:G:C
GCST90018957	chr2:225669783-226669783	Non-suspicious loci	5827	15	0	0	0	0.106713	NA	FALSE	FALSE
GCST90018957	chr2:232888004-233888004	Non-suspicious loci	7263	31	0	0	0	0.656974	NA	FALSE	FALSE
GCST90018957	chr2:237664862-238664862	Non-suspicious loci	7825	13	0	0	0	0.181143	NA	FALSE	FALSE
GCST90018957	chr2:241198411-242193529	Non-suspicious loci	6736	53	0	0	0	0.282718	NA	FALSE	FALSE
GCST90018957	chr3:4221160-5221160	Non-suspicious loci	7889	0	0	0	0	0.657347	NA	FALSE	FALSE
GCST90018957	chr3:11837852-12837852	Suspicious loci	6938	32	3	0.09375	1	0.51291	1.83695e-15	FALSE	FALSE	chr3:12351626:C:G
GCST90018957	chr3:13185185-14185185	Non-suspicious loci	7837	33	0	0	0	0.102037	NA	FALSE	FALSE
GCST90018957	chr3:14414194-15414194	NA	7408	49	0	0	0	0.0887848	NA	FALSE	FALSE
GCST90018957	chr3:22739335-23739335	NA	8216	123	5	0.0406504	0	0.0876351	NA	FALSE	FALSE
GCST90018957	chr3:29639908-30639908	Non-suspicious loci	7799	53	0	0	0	0.985591	NA	FALSE	FALSE
GCST90018957	chr3:37433083-38433083	Non-suspicious loci	7562	49	0	0	0	0.10975	NA	FALSE	FALSE
GCST90018957	chr3:41326121-42326121	NA	8059	832	462	0.555288	11	0.0356371	0.0031213	TRUE	TRUE	chr3:41715473:C:T,chr3:41715494:A:T,chr3:41789711:C:T,chr3:41835922:T:C,chr3:41883906:C:T,chr3:41900763:A:G,chr3:41911360:T:C,chr3:41915974:T:G,chr3:41918514:T:C,chr3:41954644:T:C,chr3:41954812:G:A
GCST90018957	chr3:49117277-50117277	NA	4431	124	0	0	3	0.0927383	0.00420528	TRUE	TRUE	chr3:49357401:G:A,chr3:49651777:G:A,chr3:49684099:G:A
GCST90018957	chr3:52033601-53560178	Suspicious loci	9756	309	3	0.00970874	12	0.427372	0.427372	TRUE	TRUE	chr3:52522874:A:G,chr3:52523022:C:T,chr3:52523992:T:C,chr3:52524888:A:T,chr3:52533601:A:G,chr3:52550415:T:TCTC,chr3:52642049:C:T,chr3:52687289:G:A,chr3:52693241:G:A,chr3:52706166:C:G,chr3:52763618:G:C,chr3:52799789:C:A
GCST90018957	chr3:56245975-57245975	Non-suspicious loci	7218	87	0	0	1	0.651168	0.0426199	TRUE	TRUE	chr3:56737223:A:C
GCST90018957	chr3:57873240-58873240	NA	5998	201	1	0.00497512	2	0.0309808	0.00958055	TRUE	TRUE	chr3:58410136:A:G,chr3:58424827:C:T
GCST90018957	chr3:66330978-67330978	Non-suspicious loci	7923	29	0	0	0	0.583651	NA	FALSE	FALSE
GCST90018957	chr3:69283083-70283083	Non-suspicious loci	7377	84	0	0	0	0.730003	NA	FALSE	FALSE
GCST90018957	chr3:71846419-72846419	Non-suspicious loci	7021	11	0	0	0	0.141928	NA	FALSE	FALSE
GCST90018957	chr3:121424600-122424600	NA	6226	182	3	0.0164835	4	0.0111552	0.00787883	TRUE	TRUE	chr3:121915324:A:AT,chr3:121924957:C:T,chr3:121928439:C:T,chr3:121929321:G:A
GCST90018957	chr3:124082760-125082760	Suspicious loci	7793	59	1	0.0169492	0	0.126514	NA	FALSE	FALSE
GCST90018957	chr3:140853447-141853447	Suspicious loci	6503	24	1	0.0416667	0	0.559981	NA	FALSE	FALSE
GCST90018957	chr3:151762200-152762200	Non-suspicious loci	6963	10	0	0	0	0.93272	NA	FALSE	FALSE
GCST90018957	chr3:168882557-169882557	Suspicious loci	7196	40	2	0.05	0	0.398343	NA	FALSE	FALSE
GCST90018957	chr3:172076710-173076710	Non-suspicious loci	5882	1	0	0	0	0.994988	NA	FALSE	FALSE
GCST90018957	chr3:185786737-186786737	Non-suspicious loci	5833	15	0	0	1	0.554957	0.00227748	FALSE	TRUE	chr3:186272307:C:T
GCST90018957	chr3:187424621-188424621	Suspicious loci	6951	30	2	0.0666667	0	0.129738	NA	FALSE	FALSE
GCST90018957	chr3:193593379-195452124	Non-suspicious loci	14194	1	0	0	0	0.532793	NA	FALSE	FALSE
GCST90018957	chr3:195586886-196586886	Suspicious loci	6070	5	1	0.2	0	0.492763	NA	FALSE	FALSE
GCST90018957	chr4:2945429-3945429	Non-suspicious loci	7520	3	0	0	0	0.54528	NA	FALSE	FALSE
GCST90018957	chr4:23223447-24223447	Suspicious loci	8449	12	7	0.583333	0	0.30996	NA	FALSE	FALSE
GCST90018957	chr4:47974522-48974522	Non-suspicious loci	6135	212	0	0	2	0.270963	0.0013493	FALSE	TRUE	chr4:48490752:A:T,chr4:48491220:G:A
GCST90018957	chr4:54042708-55042708	Suspicious loci	6559	16	1	0.0625	0	0.486178	NA	FALSE	FALSE
GCST90018957	chr4:75990987-76990987	Suspicious loci	7398	34	19	0.558824	0	0.281362	NA	FALSE	FALSE
GCST90018957	chr4:79759918-80759918	Non-suspicious loci	6038	12	0	0	0	0.389646	NA	FALSE	FALSE
GCST90018957	chr4:82498371-83498371	NA	5109	174	5	0.0287356	1	0.0343611	3.46525e-05	FALSE	FALSE	chr4:82872090:A:C
GCST90018957	chr4:86643279-87643279	Suspicious loci	7090	54	2	0.037037	0	0.241246	NA	FALSE	FALSE
GCST90018957	chr4:94507419-95507419	Non-suspicious loci	6881	11	0	0	0	0.234825	NA	FALSE	FALSE
GCST90018957	chr4:98856275-99856275	Non-suspicious loci	6835	89	0	0	0	0.156461	NA	FALSE	FALSE
GCST90018957	chr4:101767552-102767552	Non-suspicious loci	6567	5	0	0	1	0.997482	0.997482	TRUE	TRUE	chr4:102267552:C:T
GCST90018957	chr4:114053424-115053424	NA	7276	81	0	0	0	0.0819977	NA	FALSE	FALSE
GCST90018957	chr4:123504016-124504016	Non-suspicious loci	7371	60	0	0	0	0.284835	NA	FALSE	FALSE
GCST90018957	chr4:145024528-146024528	Non-suspicious loci	5233	40	0	0	0	0.15647	NA	FALSE	FALSE
GCST90018957	chr4:147562053-148562053	Non-suspicious loci	6030	27	0	0	0	0.260959	NA	FALSE	FALSE
GCST90018957	chr4:186337848-187337848	NA	8224	29	1	0.0344828	0	0.0736747	NA	FALSE	FALSE
GCST90018957	chr5:0-1782204	NA	12382	0	0	0	0	0.0723988	NA	FALSE	FALSE
GCST90018957	chr5:33992457-34992457	Non-suspicious loci	6219	12	0	0	0	0.563742	NA	FALSE	FALSE
GCST90018957	chr5:38470531-40990688	Non-suspicious loci	20368	22	0	0	1	0.111381	0.00526262	FALSE	TRUE	chr5:38919056:G:A
GCST90018957	chr5:52419018-53419018	NA	9235	16	0	0	3	0.0889986	0.0721031	TRUE	TRUE	chr5:52905892:C:T,chr5:52918751:G:A,chr5:52933915:T:G
GCST90018957	chr5:56013311-57013311	Suspicious loci	7737	25	4	0.16	0	0.339462	NA	FALSE	FALSE
GCST90018957	chr5:72348178-73348178	Suspicious loci	5003	175	10	0.0571429	0	0.543355	NA	FALSE	FALSE
GCST90018957	chr5:76680632-77680632	Suspicious loci	6816	8	1	0.125	0	0.304581	NA	FALSE	FALSE
GCST90018957	chr5:88315392-89315392	Non-suspicious loci	5552	5	0	0	0	0.499578	NA	FALSE	FALSE
GCST90018957	chr5:111352276-112352276	Non-suspicious loci	8340	68	0	0	0	0.13576	NA	FALSE	FALSE
GCST90018957	chr5:121976165-122976165	Non-suspicious loci	5995	5	0	0	0	0.926596	NA	FALSE	FALSE
GCST90018957	chr5:127403008-128403008	Suspicious loci	6121	35	1	0.0285714	0	0.116594	NA	FALSE	FALSE
GCST90018957	chr5:134029762-135029762	Non-suspicious loci	6375	4	0	0	0	0.260302	NA	FALSE	FALSE
GCST90018957	chr5:137165030-138165030	Non-suspicious loci	5751	7	0	0	0	0.995632	NA	FALSE	FALSE
GCST90018957	chr5:147995125-148995125	NA	6597	51	1	0.0196078	0	0.075899	NA	FALSE	FALSE
GCST90018957	chr5:154147656-155147656	Non-suspicious loci	7717	26	0	0	0	0.372558	NA	FALSE	FALSE
GCST90018957	chr5:159477464-160477464	Non-suspicious loci	6714	0	0	0	0	0.234324	NA	FALSE	FALSE
GCST90018957	chr5:176857511-177857511	Non-suspicious loci	4328	19	0	0	0	0.628534	NA	FALSE	FALSE
GCST90018957	chr6:1550557-3055012	Non-suspicious loci	10876	83	0	0	0	0.197631	NA	FALSE	FALSE
GCST90018957	chr6:6729386-7729386	Non-suspicious loci	8176	22	0	0	0	0.703128	NA	FALSE	FALSE
GCST90018957	chr6:11794025-12794025	Non-suspicious loci	6494	3	0	0	0	0.546279	NA	FALSE	FALSE
GCST90018957	chr6:15789677-16789677	Non-suspicious loci	7955	18	0	0	1	0.3769	0.136964	TRUE	TRUE	chr6:16290530:T:A
GCST90018957	chr6:20648833-22636033	Non-suspicious loci	13707	20	0	0	0	0.463665	NA	FALSE	FALSE
GCST90018957	chr6:23933255-25478283	Non-suspicious loci	14414	2	0	0	0	0.5	NA	FALSE	FALSE
GCST90018957	chr6:33722327-34722327	Suspicious loci	9555	60	2	0.0333333	1	0.248119	0.00284472	FALSE	TRUE	chr6:34243461:C:T
GCST90018957	chr6:36559456-37559456	Non-suspicious loci	8060	53	0	0	0	0.766145	NA	FALSE	FALSE
GCST90018957	chr6:38679403-39679403	Non-suspicious loci	8423	14	0	0	0	0.20473	NA	FALSE	FALSE
GCST90018957	chr6:43015140-44562274	Non-suspicious loci	10077	2	0	0	0	1	NA	FALSE	FALSE
GCST90018957	chr6:51614174-53305646	NA	12424	163	10	0.0613497	0	0.0662744	NA	FALSE	FALSE
GCST90018957	chr6:54608963-55608963	Non-suspicious loci	9293	2	0	0	0	0.992429	NA	FALSE	FALSE
GCST90018957	chr6:56343712-57343712	NA	6232	216	1	0.00462963	0	0.0206764	NA	FALSE	FALSE
GCST90018957	chr6:73011208-74011208	Non-suspicious loci	8399	7	0	0	0	0.380859	NA	FALSE	FALSE
GCST90018957	chr6:99943115-100943115	Non-suspicious loci	6590	21	0	0	0	0.440936	NA	FALSE	FALSE
GCST90018957	chr6:124802039-125802039	Suspicious loci	5134	76	8	0.105263	0	0.338671	NA	FALSE	FALSE
GCST90018957	chr6:125882244-127650186	Non-suspicious loci	6952	102	0	0	0	0.316995	NA	FALSE	FALSE
GCST90018957	chr6:129553316-130553316	Non-suspicious loci	7658	31	0	0	0	0.123669	NA	FALSE	FALSE
GCST90018957	chr6:133409758-134409758	Suspicious loci	5897	29	1	0.0344828	0	0.20503	NA	FALSE	FALSE
GCST90018957	chr6:134597904-136377456	Suspicious loci	9978	24	3	0.125	0	0.911902	NA	FALSE	FALSE
GCST90018957	chr6:139022446-140022446	Non-suspicious loci	6208	29	0	0	0	0.604049	NA	FALSE	FALSE
GCST90018957	chr6:141895149-142895149	Suspicious loci	6446	7	2	0.285714	1	0.105836	0.105836	TRUE	TRUE	chr6:142367832:A:G
GCST90018957	chr6:156501629-157501629	NA	5665	92	0	0	0	0.0281651	NA	FALSE	FALSE
GCST90018957	chr6:163020211-164020211	Non-suspicious loci	6899	40	0	0	0	0.146348	NA	FALSE	FALSE
GCST90018957	chr6:165238663-166238663	Suspicious loci	7621	19	2	0.105263	0	0.302448	NA	FALSE	FALSE
GCST90018957	chr6:169751870-170751870	Non-suspicious loci	5422	5	0	0	0	0.262719	NA	FALSE	FALSE
GCST90018957	chr7:125182-1746931	Non-suspicious loci	11716	8	0	0	0	0.545219	NA	FALSE	FALSE
GCST90018957	chr7:2250070-3250070	Non-suspicious loci	9985	50	0	0	0	0.32704	NA	FALSE	FALSE
GCST90018957	chr7:6207636-7207636	Non-suspicious loci	7821	13	0	0	0	0.59513	NA	FALSE	FALSE
GCST90018957	chr7:14512018-15512018	NA	8397	23	0	0	0	0.0874065	NA	FALSE	FALSE
GCST90018957	chr7:27645807-28645807	Suspicious loci	7122	56	3	0.0535714	0	0.107456	NA	FALSE	FALSE
GCST90018957	chr7:44252942-45252942	Suspicious loci	6332	18	1	0.0555556	0	0.279434	NA	FALSE	FALSE
GCST90018957	chr7:80183321-81183321	Non-suspicious loci	7294	1	0	0	0	0.41197	NA	FALSE	FALSE
GCST90018957	chr7:81943642-82943642	NA	7090	49	0	0	0	0.0633168	NA	FALSE	FALSE
GCST90018957	chr7:91676281-92676281	NA	5424	104	0	0	2	0.0276148	0.00358754	TRUE	TRUE	chr7:91873914:C:T,chr7:92398725:C:A
GCST90018957	chr7:98823501-101834164	Non-suspicious loci	18803	1	0	0	0	1	NA	FALSE	FALSE
GCST90018957	chr7:116058774-117058774	Suspicious loci	5488	4	2	0.5	0	0.636321	NA	FALSE	FALSE
GCST90018957	chr7:128911605-130523656	Non-suspicious loci	10198	1	0	0	1	0.912581	0.912581	TRUE	TRUE	chr7:130023656:C:T
GCST90018957	chr7:150709367-152216108	Suspicious loci	10458	23	1	0.0434783	0	0.718143	NA	FALSE	FALSE
GCST90018957	chr7:156719242-157719242	Non-suspicious loci	8857	0	0	0	0	0.997469	NA	FALSE	FALSE
GCST90018957	chr8:203777-1203777	Non-suspicious loci	11199	52	0	0	0	0.135877	NA	FALSE	FALSE
GCST90018957	chr8:8826721-9826721	Suspicious loci	9537	29	2	0.0689655	0	0.223075	NA	FALSE	FALSE
GCST90018957	chr8:23035220-24035220	Non-suspicious loci	8741	19	0	0	0	0.909755	NA	FALSE	FALSE
GCST90018957	chr8:39687600-40687600	Suspicious loci	8621	31	1	0.0322581	0	0.559145	NA	FALSE	FALSE
GCST90018957	chr8:41183310-43009772	Suspicious loci	12561	146	11	0.0753425	0	0.886478	NA	FALSE	FALSE
GCST90018957	chr8:47481461-48481461	Non-suspicious loci	5405	2	0	0	0	0.633488	NA	FALSE	FALSE
GCST90018957	chr8:59756048-60756048	NA	7908	122	1	0.00819672	0	0.0489438	NA	FALSE	FALSE
GCST90018957	chr8:75078083-76078083	NA	8197	31	0	0	0	0.0856744	NA	FALSE	FALSE
GCST90018957	chr8:80028777-81028777	Suspicious loci	5948	10	1	0.1	0	0.283619	NA	FALSE	FALSE
GCST90018957	chr8:94480102-95480102	Suspicious loci	7090	99	31	0.313131	0	0.1447	NA	FALSE	FALSE
GCST90018957	chr8:105077019-106077019	Non-suspicious loci	6597	12	0	0	0	0.228648	NA	FALSE	FALSE
GCST90018957	chr8:115043614-116043614	NA	5621	175	5	0.0285714	0	0.0791012	NA	FALSE	FALSE
GCST90018957	chr8:121275985-122275985	Non-suspicious loci	6056	9	0	0	0	0.396081	NA	FALSE	FALSE
GCST90018957	chr8:124871965-125871965	Suspicious loci	5765	58	1	0.0172414	0	0.419668	NA	FALSE	FALSE
GCST90018957	chr8:127461419-128461419	Non-suspicious loci	7546	1	0	0	0	0.283242	NA	FALSE	FALSE
GCST90018957	chr9:2122134-3122134	Non-suspicious loci	9016	2	0	0	1	0.985826	0.0102936	FALSE	TRUE	chr9:2622278:G:A
GCST90018957	chr9:3618111-4618111	Non-suspicious loci	9661	1	0	0	1	0.999918	0.999918	TRUE	TRUE	chr9:4118111:G:T
GCST90018957	chr9:5761695-6761695	NA	8378	192	0	0	1	0.0265076	0.00388668	TRUE	TRUE	chr9:6328947:T:C
GCST90018957	chr9:13475943-14475943	Non-suspicious loci	7600	3	0	0	0	0.813211	NA	FALSE	FALSE
GCST90018957	chr9:31950189-33625659	Non-suspicious loci	13089	21	0	0	0	0.60291	NA	FALSE	FALSE
GCST90018957	chr9:89111257-90111257	Non-suspicious loci	6298	33	0	0	0	0.173302	NA	FALSE	FALSE
GCST90018957	chr9:103637670-104637670	NA	8665	162	8	0.0493827	0	0.0344035	NA	FALSE	FALSE
GCST90018957	chr9:106356193-107356193	Non-suspicious loci	6373	2	0	0	0	0.275085	NA	FALSE	FALSE
GCST90018957	chr9:111638220-114040102	Non-suspicious loci	17202	21	0	0	0	0.10953	NA	FALSE	FALSE
GCST90018957	chr9:127360667-128360667	Suspicious loci	6599	21	16	0.761905	0	0.996955	NA	FALSE	FALSE
GCST90018957	chr9:128625837-130308323	Non-suspicious loci	12337	4	0	0	0	0.117037	NA	FALSE	FALSE
GCST90018957	chr9:132764504-133764504	Non-suspicious loci	7795	0	0	0	0	0.993921	NA	FALSE	FALSE
GCST90018957	chr9:133875937-134875937	NA	6982	27	0	0	0	0.0828842	NA	FALSE	FALSE
GCST90018957	chr10:2702126-5783614	Suspicious loci	24863	139	2	0.0143885	3	0.177354	0.00133577	TRUE	TRUE	chr10:5196320:C:T,chr10:5205821:C:G,chr10:5218719:C:G
GCST90018957	chr10:13195768-14195768	Non-suspicious loci	8454	1	0	0	0	0.5145	NA	FALSE	FALSE
GCST90018957	chr10:29564042-30564042	Non-suspicious loci	7181	13	0	0	0	0.136206	NA	FALSE	FALSE
GCST90018957	chr10:43863233-44863233	Non-suspicious loci	9534	1	0	0	0	0.99939	NA	FALSE	FALSE
GCST90018957	chr10:58069406-59069406	NA	5801	326	22	0.0674847	0	0.0162412	NA	FALSE	FALSE
GCST90018957	chr10:68097599-69834748	Suspicious loci	12983	4	1	0.25	0	0.999999	NA	FALSE	FALSE
GCST90018957	chr10:75673721-76673721	Non-suspicious loci	6464	12	0	0	0	0.121375	NA	FALSE	FALSE
GCST90018957	chr10:79245802-80858857	NA	10557	1	0	0	0	0.0202329	NA	FALSE	FALSE
GCST90018957	chr10:86680205-87680205	NA	5520	38	1	0.0263158	0	0.0610177	NA	FALSE	FALSE
GCST90018957	chr10:88036710-89745159	Non-suspicious loci	12030	17	0	0	0	0.143231	NA	FALSE	FALSE
GCST90018957	chr10:90777652-91777652	Suspicious loci	5572	12	1	0.0833333	0	0.668538	NA	FALSE	FALSE
GCST90018957	chr10:94999803-95999803	Non-suspicious loci	7470	4	0	0	0	0.272495	NA	FALSE	FALSE
GCST90018957	chr10:109650698-110650698	Non-suspicious loci	8102	6	0	0	0	0.505415	NA	FALSE	FALSE
GCST90018957	chr10:112452395-113452395	Suspicious loci	5296	7	2	0.285714	0	0.914173	NA	FALSE	FALSE
GCST90018957	chr10:117126611-118126611	Non-suspicious loci	5697	9	0	0	0	0.396263	NA	FALSE	FALSE
GCST90018957	chr10:124497347-125497347	Non-suspicious loci	7403	2	0	0	0	0.636981	NA	FALSE	FALSE
GCST90018957	chr11:1165769-2669361	Non-suspicious loci	11944	4	0	0	0	0.694875	NA	FALSE	FALSE
GCST90018957	chr11:3424139-4424139	Suspicious loci	7434	65	3	0.0461538	0	0.170503	NA	FALSE	FALSE
GCST90018957	chr11:6143430-7143430	Non-suspicious loci	7861	7	0	0	0	0.307752	NA	FALSE	FALSE
GCST90018957	chr11:8347582-9347582	Suspicious loci	7212	127	1	0.00787402	0	0.128988	NA	FALSE	FALSE
GCST90018957	chr11:9673735-11174399	Suspicious loci	11332	49	10	0.204082	0	0.9915	NA	FALSE	FALSE
GCST90018957	chr11:12814379-13814379	Suspicious loci	7552	18	3	0.166667	0	0.537965	NA	FALSE	FALSE
GCST90018957	chr11:15772622-16772622	Non-suspicious loci	5234	34	0	0	0	0.540746	NA	FALSE	FALSE
GCST90018957	chr11:30227543-31850927	Non-suspicious loci	8107	3	0	0	0	0.997268	NA	FALSE	FALSE
GCST90018957	chr11:34122907-35122907	Suspicious loci	7109	13	1	0.0769231	0	0.214059	NA	FALSE	FALSE
GCST90018957	chr11:46856925-48366484	Non-suspicious loci	7437	13	0	0	0	0.140733	NA	FALSE	FALSE
GCST90018957	chr11:61303876-62303876	Suspicious loci	5524	62	7	0.112903	0	0.158408	NA	FALSE	FALSE
GCST90018957	chr11:66936871-67936871	Non-suspicious loci	6440	39	0	0	5	0.761462	0.0544203	TRUE	TRUE	chr11:67434685:C:T,chr11:67438507:G:A,chr11:67456449:C:G,chr11:67456450:A:C,chr11:67521123:C:T
GCST90018957	chr11:73846310-74846310	Suspicious loci	6787	44	1	0.0227273	0	0.162193	NA	FALSE	FALSE
GCST90018957	chr11:75243976-76243976	Suspicious loci	6862	43	1	0.0232558	0	0.12681	NA	FALSE	FALSE
GCST90018957	chr11:110826212-111826212	NA	5787	28	0	0	0	0.0825927	NA	FALSE	FALSE
GCST90018957	chr11:117900000-118900000	Suspicious loci	6933	72	1	0.0138889	1	0.19164	6.74145e-07	FALSE	FALSE	chr11:118350635:G:T
GCST90018957	chr12:1914531-2914531	NA	6187	24	0	0	0	0.0654635	NA	FALSE	FALSE
GCST90018957	chr12:3721341-4721341	Suspicious loci	6709	17	1	0.0588235	0	0.17064	NA	FALSE	FALSE
GCST90018957	chr12:12395370-13395370	Non-suspicious loci	6336	6	0	0	0	0.980965	NA	FALSE	FALSE
GCST90018957	chr12:14654234-15654234	Non-suspicious loci	6429	14	0	0	0	0.755277	NA	FALSE	FALSE
GCST90018957	chr12:21061240-22061240	NA	6929	122	7	0.057377	1	0.0402222	0.0285228	TRUE	TRUE	chr12:21560468:T:C
GCST90018957	chr12:23565662-25531710	Non-suspicious loci	14513	25	0	0	0	0.457918	NA	FALSE	FALSE
GCST90018957	chr12:26178995-27178995	NA	7525	24	0	0	0	0.0894171	NA	FALSE	FALSE
GCST90018957	chr12:45251072-46251072	NA	6142	132	0	0	1	0.0733205	0.0161079	TRUE	TRUE	chr12:45927731:A:T
GCST90018957	chr12:47618502-49122517	Non-suspicious loci	9751	1	0	0	1	0.992091	0.992091	TRUE	TRUE	chr12:48118502:C:A
GCST90018957	chr12:51424594-52424594	Suspicious loci	6629	33	3	0.0909091	0	0.306931	NA	FALSE	FALSE
GCST90018957	chr12:52886940-53886940	Non-suspicious loci	6016	105	0	0	1	0.188721	5.75364e-05	FALSE	FALSE	chr12:53425683:C:T
GCST90018957	chr12:56895576-57895576	Non-suspicious loci	6123	30	0	0	1	0.215458	0.0811811	TRUE	TRUE	chr12:57449928:G:A
GCST90018957	chr12:64004777-65004777	Suspicious loci	5845	43	21	0.488372	0	0.552817	NA	FALSE	FALSE
GCST90018957	chr12:90246334-91246334	NA	6805	46	1	0.0217391	0	0.03714	NA	FALSE	FALSE
GCST90018957	chr12:109759643-113197726	Non-suspicious loci	14944	23	0	0	1	0.319457	0.319457	TRUE	TRUE	chr12:111446804:T:C
GCST90018957	chr12:114428377-115428377	Non-suspicious loci	7840	26	0	0	0	0.384283	NA	FALSE	FALSE
GCST90018957	chr12:116694056-117694056	NA	7044	59	1	0.0169492	0	0.0946858	NA	FALSE	FALSE
GCST90018957	chr12:120516819-121516819	Suspicious loci	7051	52	1	0.0192308	2	0.19491	0.0630919	TRUE	TRUE	chr12:120997624:G:A,chr12:120997672:G:A
GCST90018957	chr12:123855321-124855321	NA	7767	36	0	0	0	0.0884107	NA	FALSE	FALSE
GCST90018957	chr12:132028149-133028149	Non-suspicious loci	6656	12	0	0	0	0.342179	NA	FALSE	FALSE
GCST90018957	chr13:28156444-29156444	NA	5831	40	0	0	0	0.0919217	NA	FALSE	FALSE
GCST90018957	chr13:32649107-33649107	Non-suspicious loci	6438	24	0	0	1	0.706885	0.000475471	FALSE	TRUE	chr13:33129928:T:C
GCST90018957	chr13:47750095-48750095	Suspicious loci	6994	173	1	0.00578035	0	0.171115	NA	FALSE	FALSE
GCST90018957	chr13:50059519-51059519	NA	6733	27	0	0	0	0.0715736	NA	FALSE	FALSE
GCST90018957	chr13:70582541-71582541	Suspicious loci	7625	85	3	0.0352941	0	0.145197	NA	FALSE	FALSE
GCST90018957	chr13:74982907-75982907	NA	6780	41	3	0.0731707	1	0.0606882	0.0247763	TRUE	TRUE	chr13:75481466:G:A
GCST90018957	chr13:113349020-114349020	Non-suspicious loci	6669	1	0	0	0	0.470391	NA	FALSE	FALSE
GCST90018957	chr14:20574607-21574607	Non-suspicious loci	6069	10	0	0	1	0.830383	0.830383	TRUE	TRUE	chr14:21074607:A:G
GCST90018957	chr14:23839718-24839718	Suspicious loci	7325	46	9	0.195652	1	0.121133	0.000141785	FALSE	FALSE	chr14:24337696:G:A
GCST90018957	chr14:33685334-34685334	Non-suspicious loci	6055	12	0	0	0	0.360784	NA	FALSE	FALSE
GCST90018957	chr14:35130160-36130160	Non-suspicious loci	6352	5	0	0	1	0.736439	0.223786	TRUE	TRUE	chr14:35689622:T:C
GCST90018957	chr14:49994200-50994200	Non-suspicious loci	7036	7	0	0	1	0.640616	0.340159	TRUE	TRUE	chr14:50456531:C:T
GCST90018957	chr14:51525036-52525036	Non-suspicious loci	8573	13	0	0	0	0.291208	NA	FALSE	FALSE
GCST90018957	chr14:63736875-66049529	Non-suspicious loci	16921	8	0	0	0	0.999981	NA	FALSE	FALSE
GCST90018957	chr14:68296357-69296357	Non-suspicious loci	6841	22	0	0	0	0.185233	NA	FALSE	FALSE
GCST90018957	chr14:72374958-74241642	Non-suspicious loci	13773	5	0	0	0	0.897988	NA	FALSE	FALSE
GCST90018957	chr14:75640063-76640063	Non-suspicious loci	7087	3	0	0	0	0.127548	NA	FALSE	FALSE
GCST90018957	chr14:98732594-99732594	Non-suspicious loci	7094	5	0	0	0	0.762352	NA	FALSE	FALSE
GCST90018957	chr14:101980224-102980224	Non-suspicious loci	6322	1	0	0	0	0.131168	NA	FALSE	FALSE
GCST90018957	chr14:103278246-104278246	NA	7230	175	5	0.0285714	0	0.0597528	NA	FALSE	FALSE
GCST90018957	chr15:32532079-33532079	NA	7603	72	1	0.0138889	0	0.0700676	NA	FALSE	FALSE
GCST90018957	chr15:41657982-45050012	Non-suspicious loci	19207	21	0	0	1	0.918241	0.0170013	TRUE	TRUE	chr15:43528519:C:T
GCST90018957	chr15:50304556-51844329	NA	10836	201	7	0.0348259	0	0.0641492	NA	FALSE	FALSE
GCST90018957	chr15:57931280-58931280	Non-suspicious loci	7259	9	0	0	0	0.291576	NA	FALSE	FALSE
GCST90018957	chr15:60150860-61150860	Non-suspicious loci	7066	7	0	0	0	0.372402	NA	FALSE	FALSE
GCST90018957	chr15:65228570-66228570	Suspicious loci	6141	212	2	0.00943396	1	0.155603	3.98281e-06	FALSE	FALSE	chr15:65624189:A:T
GCST90018957	chr15:66373669-67373669	Non-suspicious loci	7701	5	0	0	0	0.335723	NA	FALSE	FALSE
GCST90018957	chr15:67537106-68537106	Suspicious loci	6319	26	9	0.346154	0	0.128353	NA	FALSE	FALSE
GCST90018957	chr15:71377125-73109208	Suspicious loci	10146	161	9	0.0559006	0	0.531399	NA	FALSE	FALSE
GCST90018957	chr15:74362438-75362438	Suspicious loci	6332	19	1	0.0526316	0	0.185242	NA	FALSE	FALSE
GCST90018957	chr15:75399303-78743095	Suspicious loci	21868	28	9	0.321429	1	0.999892	1.02441e-10	FALSE	FALSE	chr15:75843853:C:T
GCST90018957	chr15:85117037-86117037	NA	8610	105	10	0.0952381	1	0.0480602	0.0222169	TRUE	TRUE	chr15:85580133:G:A
GCST90018957	chr15:94642911-95642911	Non-suspicious loci	6654	24	0	0	1	0.513427	0.000965065	FALSE	TRUE	chr15:95148373:C:T
GCST90018957	chr15:98227906-99963725	Non-suspicious loci	13081	29	0	0	0	0.155893	NA	FALSE	FALSE
GCST90018957	chr16:0-626447	Suspicious loci	4155	21	1	0.047619	0	0.590162	NA	FALSE	FALSE
GCST90018957	chr16:1536420-2536420	Non-suspicious loci	7099	1	0	0	1	0.99948	0.99948	TRUE	TRUE	chr16:2036420:C:T
GCST90018957	chr16:15665739-16665739	Non-suspicious loci	4013	3	0	0	1	0.936793	0.936793	TRUE	TRUE	chr16:16165739:G:A
GCST90018957	chr16:29591839-30591839	Non-suspicious loci	3228	19	0	0	0	0.71726	NA	FALSE	FALSE
GCST90018957	chr16:50639648-51639648	Non-suspicious loci	6203	11	0	0	0	0.168217	NA	FALSE	FALSE
GCST90018957	chr16:52781268-53781268	NA	5811	142	58	0.408451	0	0.0185565	NA	FALSE	FALSE
GCST90018957	chr16:54783025-55783025	Non-suspicious loci	7221	20	0	0	0	0.171768	NA	FALSE	FALSE
GCST90018957	chr16:66518144-68790307	Suspicious loci	12512	92	3	0.0326087	1	0.147493	0.000875315	FALSE	FALSE	chr16:67886146:G:A
GCST90018957	chr16:69159132-70159132	Non-suspicious loci	5031	6	0	0	0	0.360407	NA	FALSE	FALSE
GCST90018957	chr16:71101933-72610275	Suspicious loci	10927	10	6	0.6	0	0.360307	NA	FALSE	FALSE
GCST90018957	chr16:78666581-79666581	Non-suspicious loci	12060	38	0	0	0	0.196291	NA	FALSE	FALSE
GCST90018957	chr16:85822976-86822976	Non-suspicious loci	11188	7	0	0	0	0.999999	NA	FALSE	FALSE
GCST90018957	chr16:87335707-90163436	Non-suspicious loci	25192	16	0	0	0	0.997482	NA	FALSE	FALSE
GCST90018957	chr17:1215069-2791580	NA	11758	257	6	0.0233463	0	0.0373094	NA	FALSE	FALSE
GCST90018957	chr17:6703059-8857552	Non-suspicious loci	14699	6	0	0	0	0.710199	NA	FALSE	FALSE
GCST90018957	chr17:16472322-17472322	Non-suspicious loci	5717	1	0	0	0	0.701174	NA	FALSE	FALSE
GCST90018957	chr17:20701504-21701504	Non-suspicious loci	3894	29	0	0	0	0.154356	NA	FALSE	FALSE
GCST90018957	chr17:28337440-31270312	Suspicious loci	14263	384	16	0.0416667	1	0.141169	9.18625e-05	FALSE	TRUE	chr17:29969309:T:G
GCST90018957	chr17:38785720-39785720	NA	5464	143	3	0.020979	0	0.0831139	NA	FALSE	FALSE
GCST90018957	chr17:43751636-49106438	Non-suspicious loci	30331	0	0	0	0	0.786082	NA	FALSE	FALSE
GCST90018957	chr17:57858748-58858748	Non-suspicious loci	4926	1	0	0	1	0.864787	0.864787	TRUE	TRUE	chr17:58358748:C:T
GCST90018957	chr17:59360680-61879228	Non-suspicious loci	9225	6	0	0	0	0.942328	NA	FALSE	FALSE
GCST90018957	chr17:63367261-64367261	Suspicious loci	4169	271	63	0.232472	6	0.141098	0.000185282	FALSE	TRUE	chr17:63823837:T:A,chr17:63824079:T:C,chr17:63826085:G:C,chr17:63829486:T:C,chr17:63857423:T:C,chr17:63910210:G:T
GCST90018957	chr17:68585137-69585137	Non-suspicious loci	5934	3	0	0	2	0.996884	0.996884	TRUE	TRUE	chr17:69085137:A:G,chr17:69253570:C:T
GCST90018957	chr17:74775957-75775957	NA	6407	41	2	0.0487805	1	0.0916219	6.63052e-07	FALSE	FALSE	chr17:75261905:C:T
GCST90018957	chr17:77628729-78628729	Non-suspicious loci	9256	5	0	0	1	0.814562	0.127305	TRUE	TRUE	chr17:78125783:A:G
GCST90018957	chr17:81302956-82302956	Non-suspicious loci	6012	40	0	0	0	0.126146	NA	FALSE	FALSE
GCST90018957	chr17:82591938-83257441	Non-suspicious loci	3485	0	0	0	0	0.371727	NA	FALSE	FALSE
GCST90018957	chr18:12357003-13357003	Non-suspicious loci	7249	15	0	0	0	0.979894	NA	FALSE	FALSE
GCST90018957	chr18:26313249-27313249	Non-suspicious loci	6568	3	0	0	0	0.813428	NA	FALSE	FALSE
GCST90018957	chr18:45004220-46765917	Suspicious loci	13179	28	2	0.0714286	0	0.551664	NA	FALSE	FALSE
GCST90018957	chr18:48435416-49435416	Non-suspicious loci	6910	7	0	0	0	0.499058	NA	FALSE	FALSE
GCST90018957	chr18:57146765-58146765	Suspicious loci	7125	23	1	0.0434783	1	0.209723	0.131601	TRUE	TRUE	chr18:57655270:C:T
GCST90018957	chr19:307442-2663772	Suspicious loci	17857	57	2	0.0350877	0	0.431462	NA	FALSE	FALSE
GCST90018957	chr19:4002189-5002189	Non-suspicious loci	6757	30	0	0	0	0.283256	NA	FALSE	FALSE
GCST90018957	chr19:18783081-19783081	Suspicious loci	6073	38	3	0.0789474	1	0.293858	0.00792639	TRUE	TRUE	chr19:19268740:C:T
GCST90018957	chr19:31592970-33763642	Non-suspicious loci	15628	2	0	0	0	0.649041	NA	FALSE	FALSE
GCST90018957	chr19:34958692-35958692	Suspicious loci	7984	8	1	0.125	0	0.440811	NA	FALSE	FALSE
GCST90018957	chr19:37002735-38002735	NA	5653	181	4	0.0220994	5	0.0547607	0.00183111	TRUE	TRUE	chr19:37363138:G:A,chr19:37537677:G:A,chr19:37669482:T:G,chr19:37886208:T:C,chr19:37894973:TGGA:T
GCST90018957	chr19:40299233-41299233	Non-suspicious loci	6947	4	0	0	0	1	NA	FALSE	FALSE
GCST90018957	chr19:43231365-44231365	NA	6607	54	0	0	0	0.0833797	NA	FALSE	FALSE
GCST90018957	chr19:44712718-47576324	Non-suspicious loci	19014	11	0	0	0	0.305056	NA	FALSE	FALSE
GCST90018957	chr19:49013502-51000130	Suspicious loci	13393	6	1	0.166667	0	0.513229	NA	FALSE	FALSE
GCST90018957	chr20:3676425-4676425	Non-suspicious loci	7546	29	0	0	0	0.157401	NA	FALSE	FALSE
GCST90018957	chr20:10071535-11071535	Non-suspicious loci	6534	28	0	0	0	0.118975	NA	FALSE	FALSE
GCST90018957	chr20:24888781-25888781	Non-suspicious loci	6294	20	0	0	0	0.283168	NA	FALSE	FALSE
GCST90018957	chr20:43404181-44913724	Non-suspicious loci	10089	1	0	0	1	1	1	TRUE	TRUE	chr20:44413724:C:T
GCST90018957	chr20:49976458-50976458	Suspicious loci	6595	8	1	0.125	0	0.337632	NA	FALSE	FALSE
GCST90018957	chr20:57037748-58037748	Non-suspicious loci	7734	35	0	0	0	0.46683	NA	FALSE	FALSE
GCST90018957	chr20:58162614-59162614	Non-suspicious loci	5855	13	0	0	0	0.350289	NA	FALSE	FALSE
GCST90018957	chr20:61955524-62955524	Non-suspicious loci	7659	25	0	0	0	0.643134	NA	FALSE	FALSE
GCST90018957	chr20:63232160-64232160	Suspicious loci	7742	2	1	0.5	0	0.411575	NA	FALSE	FALSE
GCST90018957	chr21:14922455-15922455	Suspicious loci	5303	68	1	0.0147059	0	0.1214	NA	FALSE	FALSE
GCST90018957	chr21:28850119-29850119	Non-suspicious loci	6496	22	0	0	0	0.145846	NA	FALSE	FALSE
GCST90018957	chr21:33485332-34485332	Non-suspicious loci	6094	1	0	0	0	0.948504	NA	FALSE	FALSE
GCST90018957	chr21:34585209-35585209	Non-suspicious loci	6309	42	0	0	0	0.107853	NA	FALSE	FALSE
GCST90018957	chr21:35961960-36961960	Non-suspicious loci	6448	1	0	0	0	1	NA	FALSE	FALSE
GCST90018957	chr21:37993931-39596912	Non-suspicious loci	11018	13	0	0	0	0.264355	NA	FALSE	FALSE
GCST90018957	chr21:42219537-43219537	NA	8474	55	0	0	0	0.0888215	NA	FALSE	FALSE
GCST90018957	chr21:43826057-44826057	Non-suspicious loci	8062	0	0	0	0	0.936215	NA	FALSE	FALSE
GCST90018957	chr22:17230157-18230157	NA	6871	99	4	0.040404	1	0.0570049	0.00866284	TRUE	TRUE	chr22:17683229:T:G
GCST90018957	chr22:21075277-22075277	Suspicious loci	2905	93	55	0.591398	1	0.27583	0.000231278	FALSE	FALSE	chr22:21628603:C:T
GCST90018957	chr22:27420603-28420603	Non-suspicious loci	6455	0	0	0	0	0.599706	NA	FALSE	FALSE
GCST90018957	chr22:28442668-30260070	Non-suspicious loci	12165	18	0	0	0	0.151283	NA	FALSE	FALSE
GCST90018957	chr22:35870436-37566896	Suspicious loci	10884	7	5	0.714286	1	1	1	TRUE	TRUE	chr22:37066896:A:G
GCST90018957	chr22:38051830-39642428	Non-suspicious loci	9801	31	0	0	0	0.160354	NA	FALSE	FALSE
GCST90018957	chr22:42218545-43218545	Suspicious loci	6975	16	1	0.0625	0	0.562057	NA	FALSE	FALSE
GCST90018957	chr22:43428847-44428847	Suspicious loci	7591	67	1	0.0149254	2	0.634537	0.634537	TRUE	TRUE	chr22:43928847:C:G,chr22:43972242:A:G
GCST90018957	chr22:45468281-46468281	Suspicious loci	5997	11	3	0.272727	0	0.899271	NA	FALSE	FALSE
GCST90018957	chrX:8438654-9438654	Non-suspicious loci	3574	20	0	0	0	0.194933	NA	FALSE	FALSE
GCST90018957	chrX:19483731-20483731	Non-suspicious loci	2032	104	0	0	1	0.278588	5.05102e-06	FALSE	FALSE	chrX:20052928:T:C
GCST90018957	chrX:46007350-47007350	NA	2904	34	0	0	0	0.0239615	NA	FALSE	FALSE
GCST90018957	chrX:49925358-50925358	Suspicious loci	1968	61	13	0.213115	0	0.268689	NA	FALSE	FALSE
GCST90018957	chrX:54742491-58452919	Suspicious loci	9894	1121	283	0.252453	0	0.179678	NA	FALSE	FALSE
GCST90018957	chrX:112405964-113405964	NA	3922	113	5	0.0442478	0	0.0948723	NA	FALSE	FALSE
GCST90018957	chrX:131597229-132597229	Non-suspicious loci	3336	26	0	0	0	0.372314	NA	FALSE	FALSE
GCST90018957	chrX:133850614-134850614	Suspicious loci	2580	7	1	0.142857	0	0.292848	NA	FALSE	FALSE
GCST90018957	chrX:149042024-150567490	NA	4184	85	12	0.141176	0	0.063678	NA	FALSE	FALSE
GCST90018957	chrX:153127381-154127381	Non-suspicious loci	3625	19	0	0	0	0.43607	NA	FALSE	FALSE
GCST90018959	chr1:870532-4354983	Suspicious loci	24514	53	2	0.0377358	0	0.565936	NA	FALSE	FALSE
GCST90018959	chr1:6077111-7077111	Non-suspicious loci	6731	42	0	0	0	0.473206	NA	FALSE	FALSE
GCST90018959	chr1:7947713-11654527	Non-suspicious loci	22681	8	0	0	0	0.65828	NA	FALSE	FALSE
GCST90018959	chr1:13117741-14117741	Non-suspicious loci	5714	1	0	0	0	0.958997	NA	FALSE	FALSE
GCST90018959	chr1:16479534-17479534	Suspicious loci	4257	30	1	0.0333333	0	0.615042	NA	FALSE	FALSE
GCST90018959	chr1:19051132-20051132	Suspicious loci	7637	29	15	0.517241	0	0.104646	NA	FALSE	FALSE
GCST90018959	chr1:20258506-23604157	Non-suspicious loci	22031	4	0	0	0	0.91106	NA	FALSE	FALSE
GCST90018959	chr1:24360658-27583685	Suspicious loci	16113	17	1	0.0588235	1	0.526095	2.30023e-10	FALSE	FALSE	chr1:26557020:A:C
GCST90018959	chr1:28145202-29145202	Suspicious loci	4961	12	2	0.166667	0	0.681118	NA	FALSE	FALSE
GCST90018959	chr1:30211916-31211916	NA	7270	23	0	0	0	0.0847067	NA	FALSE	FALSE
GCST90018959	chr1:31428220-33837216	Suspicious loci	14368	24	6	0.25	0	0.980089	NA	FALSE	FALSE
GCST90018959	chr1:35746432-36746432	Non-suspicious loci	5410	9	0	0	0	0.195846	NA	FALSE	FALSE
GCST90018959	chr1:36992972-38495647	Suspicious loci	9456	41	1	0.0243902	0	0.665836	NA	FALSE	FALSE
GCST90018959	chr1:39809410-42385764	Suspicious loci	18098	99	3	0.030303	0	0.282841	NA	FALSE	FALSE
GCST90018959	chr1:42984047-43984047	Non-suspicious loci	6338	60	0	0	2	0.408005	0.000278198	FALSE	TRUE	chr1:43420823:C:T,chr1:43426518:G:A
GCST90018959	chr1:45120207-46627372	Suspicious loci	10176	523	39	0.0745698	5	0.131709	0.0626952	TRUE	TRUE	chr1:45620405:C:T,chr1:45621905:G:A,chr1:45623553:C:G,chr1:45729703:T:C,chr1:46055887:A:T
GCST90018959	chr1:46949503-47949503	Suspicious loci	7383	13	6	0.461538	0	0.49998	NA	FALSE	FALSE
GCST90018959	chr1:49925445-54987731	Suspicious loci	31041	324	26	0.0802469	0	0.114426	NA	FALSE	FALSE
GCST90018959	chr1:55621868-56621868	Suspicious loci	7788	48	4	0.0833333	0	0.235008	NA	FALSE	FALSE
GCST90018959	chr1:60612473-62610239	NA	13874	12	0	0	0	0.0783419	NA	FALSE	FALSE
GCST90018959	chr1:64333288-65333288	Non-suspicious loci	5849	5	0	0	0	0.494429	NA	FALSE	FALSE
GCST90018959	chr1:66450838-67450838	NA	6444	176	6	0.0340909	3	0.0214974	0.0131754	TRUE	TRUE	chr1:66924733:G:C,chr1:66924785:C:G,chr1:66976592:C:T
GCST90018959	chr1:70552470-71552470	Suspicious loci	6404	60	4	0.0666667	1	0.417658	0.0536578	TRUE	TRUE	chr1:71072260:A:G
GCST90018959	chr1:76948474-79034697	Suspicious loci	14101	5	2	0.4	0	0.997143	NA	FALSE	FALSE
GCST90018959	chr1:85044565-86641869	Suspicious loci	12736	2	1	0.5	0	0.393838	NA	FALSE	FALSE
GCST90018959	chr1:87641933-89181169	Suspicious loci	10200	124	5	0.0403226	2	0.456138	1.91352e-12	FALSE	FALSE	chr1:88770346:T:A,chr1:88805891:T:C
GCST90018959	chr1:90227492-91227492	Non-suspicious loci	6669	17	0	0	0	0.176404	NA	FALSE	FALSE
GCST90018959	chr1:91410622-93547249	Non-suspicious loci	12149	1	0	0	0	0.184129	NA	FALSE	FALSE
GCST90018959	chr1:99252632-100252632	Suspicious loci	7331	5	4	0.8	0	0.556673	NA	FALSE	FALSE
GCST90018959	chr1:102568892-103568892	Non-suspicious loci	5645	84	0	0	0	0.257654	NA	FALSE	FALSE
GCST90018959	chr1:108779521-110447719	Non-suspicious loci	9889	1	0	0	0	0.204996	NA	FALSE	FALSE
GCST90018959	chr1:112199500-113199500	Suspicious loci	5911	67	1	0.0149254	0	0.323033	NA	FALSE	FALSE
GCST90018959	chr1:117235272-120148421	Suspicious loci	19621	39	9	0.230769	0	0.996047	NA	FALSE	FALSE
GCST90018959	chr1:146828376-147828376	Suspicious loci	5743	25	6	0.24	0	0.232688	NA	FALSE	FALSE
GCST90018959	chr1:149434520-151575172	Non-suspicious loci	8961	4	0	0	1	0.853544	0.853544	TRUE	TRUE	chr1:149934520:T:C
GCST90018959	chr1:153278206-155533974	Suspicious loci	11568	6	3	0.5	2	0.438748	0.438748	TRUE	TRUE	chr1:155033665:C:T,chr1:155033974:C:A
GCST90018959	chr1:155615584-157547267	Non-suspicious loci	11798	80	0	0	0	0.198098	NA	FALSE	FALSE
GCST90018959	chr1:162188983-163188983	Non-suspicious loci	7475	10	0	0	0	0.177323	NA	FALSE	FALSE
GCST90018959	chr1:165023090-166023090	NA	7286	19	2	0.105263	1	0.0968172	0.0968172	TRUE	TRUE	chr1:165523090:G:A
GCST90018959	chr1:170221990-171221990	Suspicious loci	6546	31	3	0.0967742	0	0.289188	NA	FALSE	FALSE
GCST90018959	chr1:171225873-173279966	Suspicious loci	12231	126	42	0.333333	0	0.707323	NA	FALSE	FALSE
GCST90018959	chr1:173362472-175389412	Suspicious loci	10291	66	4	0.0606061	0	0.210726	NA	FALSE	FALSE
GCST90018959	chr1:175741593-177333630	Suspicious loci	8060	42	20	0.47619	0	0.18111	NA	FALSE	FALSE
GCST90018959	chr1:178939576-179939576	NA	7345	165	12	0.0727273	1	0.0626266	0.00315121	TRUE	TRUE	chr1:179351443:A:G
GCST90018959	chr1:180436558-181436558	Non-suspicious loci	6412	2	0	0	0	0.997688	NA	FALSE	FALSE
GCST90018959	chr1:182555334-185202964	Suspicious loci	17854	28	5	0.178571	2	0.351751	0.0104675	FALSE	TRUE	chr1:184051811:G:A,chr1:184054395:A:C
GCST90018959	chr1:197630247-198630247	NA	6608	103	3	0.0291262	0	0.0650782	NA	FALSE	FALSE
GCST90018959	chr1:199575886-200575886	Non-suspicious loci	7301	0	0	0	0	0.929711	NA	FALSE	FALSE
GCST90018959	chr1:203306394-204806470	NA	10085	107	43	0.401869	1	0.071329	0.000744765	FALSE	FALSE	chr1:203798694:T:G
GCST90018959	chr1:205209355-206209355	Non-suspicious loci	4885	0	0	0	0	0.499249	NA	FALSE	FALSE
GCST90018959	chr1:209755433-210755433	Suspicious loci	8066	4	1	0.25	0	0.275489	NA	FALSE	FALSE
GCST90018959	chr1:211527833-212527833	Suspicious loci	6998	51	1	0.0196078	0	0.245114	NA	FALSE	FALSE
GCST90018959	chr1:213945758-215912752	NA	12716	32	4	0.125	0	0.0995408	NA	FALSE	FALSE
GCST90018959	chr1:217122549-220114071	Suspicious loci	21630	48	25	0.520833	0	0.194876	NA	FALSE	FALSE
GCST90018959	chr1:220606044-221606044	NA	7576	92	3	0.0326087	0	0.0660089	NA	FALSE	FALSE
GCST90018959	chr1:222414552-223414552	Non-suspicious loci	6810	4	0	0	1	0.144239	0.133557	TRUE	TRUE	chr1:223004684:T:C
GCST90018959	chr1:223876788-224876788	NA	7072	134	1	0.00746269	0	0.0321981	NA	FALSE	FALSE
GCST90018959	chr1:225627247-228754962	Suspicious loci	24764	114	7	0.0614035	0	0.428266	NA	FALSE	FALSE
GCST90018959	chr1:229159967-230159967	Non-suspicious loci	6051	26	0	0	0	0.354854	NA	FALSE	FALSE
GCST90018959	chr1:230446708-231446708	Non-suspicious loci	8221	32	0	0	0	0.983044	NA	FALSE	FALSE
GCST90018959	chr1:234123158-235715583	Suspicious loci	9009	281	2	0.00711744	1	0.147058	0.000302517	FALSE	TRUE	chr1:235229231:T:C
GCST90018959	chr1:239686877-240686877	Non-suspicious loci	7100	33	0	0	0	0.10536	NA	FALSE	FALSE
GCST90018959	chr1:242929764-244481229	Non-suspicious loci	7382	2	0	0	0	0.847799	NA	FALSE	FALSE
GCST90018959	chr2:0-734668	NA	5014	50	2	0.04	2	0.0449423	0.0449423	TRUE	TRUE	chr2:224919:A:G,chr2:277003:A:G
GCST90018959	chr2:1148605-2148605	Non-suspicious loci	8635	0	0	0	0	0.621197	NA	FALSE	FALSE
GCST90018959	chr2:5192010-6760454	Non-suspicious loci	10835	23	0	0	0	0.526003	NA	FALSE	FALSE
GCST90018959	chr2:9027283-10559474	Suspicious loci	9919	13	3	0.230769	0	0.238811	NA	FALSE	FALSE
GCST90018959	chr2:10844938-12460017	NA	11784	136	3	0.0220588	1	0.060111	0.000124798	FALSE	FALSE	chr2:11218994:G:T
GCST90018959	chr2:15480384-16480384	Suspicious loci	6684	6	1	0.166667	0	0.275323	NA	FALSE	FALSE
GCST90018959	chr2:17915015-20505780	Non-suspicious loci	19615	2	0	0	1	0.851235	0.851235	TRUE	TRUE	chr2:20005780:C:T
GCST90018959	chr2:23173179-26209870	Suspicious loci	17785	135	16	0.118519	1	0.712183	0.00248872	FALSE	FALSE	chr2:24918669:A:G
GCST90018959	chr2:27008073-28921421	Suspicious loci	10742	14	1	0.0714286	1	0.999271	0.999271	TRUE	TRUE	chr2:27508073:T:C
GCST90018959	chr2:29771306-30771306	NA	6981	44	0	0	0	0.0845222	NA	FALSE	FALSE
GCST90018959	chr2:32051103-33789686	Suspicious loci	13259	30	21	0.7	0	0.99976	NA	FALSE	FALSE
GCST90018959	chr2:36051229-39240252	Non-suspicious loci	23945	1	0	0	0	0.99983	NA	FALSE	FALSE
GCST90018959	chr2:40214473-41214473	Suspicious loci	8364	182	4	0.021978	0	0.213699	NA	FALSE	FALSE
GCST90018959	chr2:41743654-42743654	Non-suspicious loci	7847	161	0	0	0	0.811346	NA	FALSE	FALSE
GCST90018959	chr2:42884371-45945494	Suspicious loci	24047	33	2	0.0606061	0	0.995261	NA	FALSE	FALSE
GCST90018959	chr2:46198591-47699019	Suspicious loci	13268	44	1	0.0227273	0	0.187145	NA	FALSE	FALSE
GCST90018959	chr2:47860824-48860824	Non-suspicious loci	8115	8	0	0	0	0.239955	NA	FALSE	FALSE
GCST90018959	chr2:53547836-56369757	Suspicious loci	23833	43	1	0.0232558	0	1	NA	FALSE	FALSE
GCST90018959	chr2:59404398-62464637	Suspicious loci	21709	5	4	0.8	0	0.582648	NA	FALSE	FALSE
GCST90018959	chr2:63782349-64782349	Non-suspicious loci	6603	20	0	0	2	0.95195	0.0052322	FALSE	TRUE	chr2:64300470:T:A,chr2:64303612:T:C
GCST90018959	chr2:65025640-66025640	Suspicious loci	6882	48	1	0.0208333	0	0.536022	NA	FALSE	FALSE
GCST90018959	chr2:67708872-70676333	Non-suspicious loci	21551	6	0	0	0	0.763423	NA	FALSE	FALSE
GCST90018959	chr2:70810256-75054248	Suspicious loci	23634	74	5	0.0675676	0	0.172969	NA	FALSE	FALSE
GCST90018959	chr2:85091763-86091763	Non-suspicious loci	6867	16	0	0	0	0.42456	NA	FALSE	FALSE
GCST90018959	chr2:88117517-90321974	Suspicious loci	3952	24	1	0.0416667	3	0.199974	0.059985	TRUE	TRUE	chr2:88575373:C:A,chr2:88595605:T:C,chr2:88613755:G:C
GCST90018959	chr2:91617647-92617647	Non-suspicious loci	510	0	0	0	0	0.601266	NA	FALSE	FALSE
GCST90018959	chr2:94195807-99120976	Non-suspicious loci	18314	8	0	0	0	0.561523	NA	FALSE	FALSE
GCST90018959	chr2:101185127-102987420	NA	12826	36	1	0.0277778	0	0.0813506	NA	FALSE	FALSE
GCST90018959	chr2:104015874-106652873	Non-suspicious loci	19516	4	0	0	0	0.989349	NA	FALSE	FALSE
GCST90018959	chr2:108833204-109833204	Non-suspicious loci	6133	14	0	0	0	0.109465	NA	FALSE	FALSE
GCST90018959	chr2:110669802-111669802	NA	4773	93	0	0	0	0.0703643	NA	FALSE	FALSE
GCST90018959	chr2:112753214-113753214	Non-suspicious loci	5803	8	0	0	0	0.136431	NA	FALSE	FALSE
GCST90018959	chr2:117785460-118785460	Non-suspicious loci	7235	8	0	0	0	0.339163	NA	FALSE	FALSE
GCST90018959	chr2:120352611-121352611	Non-suspicious loci	6324	9	0	0	0	0.176867	NA	FALSE	FALSE
GCST90018959	chr2:127785040-128785040	Non-suspicious loci	7077	1	0	0	0	0.979093	NA	FALSE	FALSE
GCST90018959	chr2:133208730-134208730	NA	7123	54	2	0.037037	0	0.0796832	NA	FALSE	FALSE
GCST90018959	chr2:134857931-135857931	NA	5063	527	26	0.0493359	2	0.00991636	0.00666396	TRUE	TRUE	chr2:135230557:T:A,chr2:135230846:C:T
GCST90018959	chr2:144587633-145587633	Suspicious loci	5561	21	1	0.047619	0	0.106262	NA	FALSE	FALSE
GCST90018959	chr2:147300004-148805944	NA	8846	85	7	0.0823529	0	0.0327108	NA	FALSE	FALSE
GCST90018959	chr2:155252873-156810260	Suspicious loci	9687	17	4	0.235294	0	0.247383	NA	FALSE	FALSE
GCST90018959	chr2:159318491-160846884	Suspicious loci	11597	25	2	0.08	0	0.997695	NA	FALSE	FALSE
GCST90018959	chr2:163228254-164738511	NA	9261	39	1	0.025641	0	0.0451115	NA	FALSE	FALSE
GCST90018959	chr2:168349569-170237619	Non-suspicious loci	13348	7	0	0	0	0.96378	NA	FALSE	FALSE
GCST90018959	chr2:170480385-172058501	Suspicious loci	10365	262	3	0.0114504	0	0.968958	NA	FALSE	FALSE
GCST90018959	chr2:173452665-174452665	Suspicious loci	6294	49	2	0.0408163	0	0.159712	NA	FALSE	FALSE
GCST90018959	chr2:175644753-176644753	NA	6560	13	0	0	0	0.0978344	NA	FALSE	FALSE
GCST90018959	chr2:177201185-178201185	Non-suspicious loci	6571	4	0	0	1	0.999998	0.999998	TRUE	TRUE	chr2:177701185:T:C
GCST90018959	chr2:181818299-183338236	Non-suspicious loci	10494	6	0	0	1	0.393871	0.301287	TRUE	TRUE	chr2:182838608:G:A
GCST90018959	chr2:184062237-185062237	Non-suspicious loci	6778	34	0	0	1	0.120361	0.000310866	FALSE	TRUE	chr2:184598458:T:A
GCST90018959	chr2:188781484-189781484	Non-suspicious loci	5735	37	0	0	2	0.110722	0.0100059	TRUE	TRUE	chr2:189053896:G:A,chr2:189066418:A:G
GCST90018959	chr2:190416443-191416443	NA	5924	52	0	0	1	0.0787244	0.0256248	TRUE	TRUE	chr2:190977033:G:A
GCST90018959	chr2:196898422-199956327	Suspicious loci	14691	13	2	0.153846	0	0.733753	NA	FALSE	FALSE
GCST90018959	chr2:199992922-201658862	NA	10349	103	0	0	1	0.0504146	0.00172043	TRUE	TRUE	chr2:200941282:A:G
GCST90018959	chr2:201788403-202788403	Suspicious loci	5459	197	81	0.411168	0	0.118812	NA	FALSE	FALSE
GCST90018959	chr2:207326568-208326568	Suspicious loci	6163	12	1	0.0833333	0	0.356164	NA	FALSE	FALSE
GCST90018959	chr2:209577988-211178331	Non-suspicious loci	9388	12	0	0	1	0.565018	0.240705	TRUE	TRUE	chr2:210675783:C:A
GCST90018959	chr2:214884394-215884394	Non-suspicious loci	5898	4	0	0	0	0.51277	NA	FALSE	FALSE
GCST90018959	chr2:216281800-217928841	Non-suspicious loci	10916	71	0	0	0	0.622863	NA	FALSE	FALSE
GCST90018959	chr2:217946792-219582280	Suspicious loci	8744	20	10	0.5	0	0.495356	NA	FALSE	FALSE
GCST90018959	chr2:221348231-222348231	NA	5551	51	2	0.0392157	0	0.0683318	NA	FALSE	FALSE
GCST90018959	chr2:222617716-223617716	Non-suspicious loci	7173	2	0	0	0	0.251088	NA	FALSE	FALSE
GCST90018959	chr2:223992608-226961917	Non-suspicious loci	18408	0	0	0	0	0.998867	NA	FALSE	FALSE
GCST90018959	chr2:230963970-233220589	Suspicious loci	15146	56	24	0.428571	0	0.952108	NA	FALSE	FALSE
GCST90018959	chr2:235192917-236192917	Non-suspicious loci	6901	43	0	0	0	0.132371	NA	FALSE	FALSE
GCST90018959	chr2:236977643-237977643	Suspicious loci	7452	104	4	0.0384615	1	0.306619	1.22713e-05	FALSE	FALSE	chr2:237534583:A:G
GCST90018959	chr2:238153247-239153247	Non-suspicious loci	7463	1	0	0	0	0.29285	NA	FALSE	FALSE
GCST90018959	chr2:240336092-242061146	Suspicious loci	14207	14	1	0.0714286	0	0.155079	NA	FALSE	FALSE
GCST90018959	chr3:8389354-9389354	NA	7575	0	0	0	0	0.0638111	NA	FALSE	FALSE
GCST90018959	chr3:9433702-10433702	Non-suspicious loci	7384	2	0	0	0	1	NA	FALSE	FALSE
GCST90018959	chr3:11108635-14858997	Non-suspicious loci	28269	23	0	0	0	0.231558	NA	FALSE	FALSE
GCST90018959	chr3:22652437-24598018	Suspicious loci	15506	31	1	0.0322581	0	0.137751	NA	FALSE	FALSE
GCST90018959	chr3:24857119-25857119	Suspicious loci	7988	31	1	0.0322581	0	0.495163	NA	FALSE	FALSE
GCST90018959	chr3:29540294-30540294	Suspicious loci	7845	26	1	0.0384615	0	0.206495	NA	FALSE	FALSE
GCST90018959	chr3:32396459-34041382	NA	11733	38	0	0	0	0.0957417	NA	FALSE	FALSE
GCST90018959	chr3:36724634-38477937	Suspicious loci	12175	53	1	0.0188679	1	0.852347	0.00187763	FALSE	TRUE	chr3:38006463:G:C
GCST90018959	chr3:40766857-41766857	Non-suspicious loci	6597	6	0	0	0	0.162954	NA	FALSE	FALSE
GCST90018959	chr3:42549525-43549525	Non-suspicious loci	6500	27	0	0	1	0.192008	0.0774942	TRUE	TRUE	chr3:43056273:G:A
GCST90018959	chr3:45938339-54268624	Suspicious loci	46051	43	2	0.0465116	1	0.531328	0.000163081	FALSE	FALSE	chr3:53077688:T:C
GCST90018959	chr3:54973253-58528611	Non-suspicious loci	23758	9	0	0	0	0.999919	NA	FALSE	FALSE
GCST90018959	chr3:61059291-62677771	Suspicious loci	11650	9	1	0.111111	0	0.946154	NA	FALSE	FALSE
GCST90018959	chr3:64698737-65698737	Non-suspicious loci	9171	0	0	0	0	0.175029	NA	FALSE	FALSE
GCST90018959	chr3:66875857-67875857	Suspicious loci	7673	7	1	0.142857	0	0.290846	NA	FALSE	FALSE
GCST90018959	chr3:70585175-71585175	Non-suspicious loci	5837	24	0	0	0	0.928863	NA	FALSE	FALSE
GCST90018959	chr3:71848128-73566635	Non-suspicious loci	11662	7	0	0	0	0.999982	NA	FALSE	FALSE
GCST90018959	chr3:86766239-87766239	Non-suspicious loci	8074	7	0	0	0	0.285131	NA	FALSE	FALSE
GCST90018959	chr3:98464796-100705930	Non-suspicious loci	17097	42	0	0	0	0.204154	NA	FALSE	FALSE
GCST90018959	chr3:100865760-101865760	Non-suspicious loci	6374	1	0	0	0	0.231796	NA	FALSE	FALSE
GCST90018959	chr3:106977613-107977613	Non-suspicious loci	5520	17	0	0	0	0.12438	NA	FALSE	FALSE
GCST90018959	chr3:112608538-113608538	Suspicious loci	7980	21	5	0.238095	0	0.105624	NA	FALSE	FALSE
GCST90018959	chr3:114012157-115818732	Non-suspicious loci	10675	13	0	0	0	0.989798	NA	FALSE	FALSE
GCST90018959	chr3:117364800-118364800	Non-suspicious loci	7664	16	0	0	0	0.286408	NA	FALSE	FALSE
GCST90018959	chr3:121278624-122278624	NA	6196	109	46	0.422018	0	0.0183812	NA	FALSE	FALSE
GCST90018959	chr3:122766566-123766566	Non-suspicious loci	6484	8	0	0	0	0.214621	NA	FALSE	FALSE
GCST90018959	chr3:125031955-126031955	Non-suspicious loci	7959	10	0	0	0	0.111353	NA	FALSE	FALSE
GCST90018959	chr3:128801935-130423081	Suspicious loci	11172	8	2	0.25	1	0.827149	1.17158e-21	FALSE	FALSE	chr3:129324182:G:C
GCST90018959	chr3:133954692-135596951	NA	10075	272	13	0.0477941	2	0.0370579	0.00120211	TRUE	TRUE	chr3:134547479:A:G,chr3:134558353:A:AT
GCST90018959	chr3:135715869-137893897	Suspicious loci	11527	296	5	0.0168919	0	0.392097	NA	FALSE	FALSE
GCST90018959	chr3:140902972-143385634	Suspicious loci	16763	44	18	0.409091	0	0.47699	NA	FALSE	FALSE
GCST90018959	chr3:145576801-146576801	Non-suspicious loci	7668	0	0	0	0	0.931597	NA	FALSE	FALSE
GCST90018959	chr3:147074606-148074606	Non-suspicious loci	5916	15	0	0	0	0.184033	NA	FALSE	FALSE
GCST90018959	chr3:148496462-150155844	Suspicious loci	11595	23	2	0.0869565	2	0.459508	0.436969	TRUE	TRUE	chr3:149657086:G:T,chr3:149767744:A:C
GCST90018959	chr3:151717551-152717551	Non-suspicious loci	7094	12	0	0	0	0.313698	NA	FALSE	FALSE
GCST90018959	chr3:156120739-158570395	NA	16632	57	1	0.0175439	0	0.0541201	NA	FALSE	FALSE
GCST90018959	chr3:167679561-168679561	Non-suspicious loci	5216	8	0	0	0	0.752872	NA	FALSE	FALSE
GCST90018959	chr3:169020227-170613480	Non-suspicious loci	11213	2	0	0	0	0.89369	NA	FALSE	FALSE
GCST90018959	chr3:171751287-172751287	Suspicious loci	6133	21	2	0.0952381	1	0.99992	0.99992	TRUE	TRUE	chr3:172251287:C:G
GCST90018959	chr3:183273552-186272396	Non-suspicious loci	18512	2	0	0	0	1	NA	FALSE	FALSE
GCST90018959	chr3:187225526-189056782	Non-suspicious loci	11194	9	0	0	0	0.845774	NA	FALSE	FALSE
GCST90018959	chr3:190601305-191601305	Suspicious loci	7514	18	3	0.166667	0	0.521802	NA	FALSE	FALSE
GCST90018959	chr3:193843569-195601369	Non-suspicious loci	13187	7	0	0	1	0.231044	0.231044	TRUE	TRUE	chr3:194341178:G:A
GCST90018959	chr4:503210-3950618	Suspicious loci	25324	25	1	0.04	0	0.169451	NA	FALSE	FALSE
GCST90018959	chr4:4515156-5515156	Non-suspicious loci	8571	2	0	0	1	0.999011	0.999011	TRUE	TRUE	chr4:5015156:G:A
GCST90018959	chr4:6508079-9096971	Non-suspicious loci	19596	9	0	0	0	1	NA	FALSE	FALSE
GCST90018959	chr4:9514241-11165142	Non-suspicious loci	15971	104	0	0	1	0.234009	0.00925094	TRUE	TRUE	chr4:10021357:C:T
GCST90018959	chr4:12453635-14124024	Non-suspicious loci	11943	18	0	0	0	0.830509	NA	FALSE	FALSE
GCST90018959	chr4:17378793-18896766	Suspicious loci	11105	244	98	0.401639	1	0.468967	2.02221e-138	FALSE	FALSE	chr4:17828367:G:C
GCST90018959	chr4:24907216-25907216	Non-suspicious loci	7186	3	0	0	1	0.99921	0.99921	TRUE	TRUE	chr4:25407216:G:A
GCST90018959	chr4:38116014-40669604	NA	19403	138	2	0.0144928	0	0.094238	NA	FALSE	FALSE
GCST90018959	chr4:44611110-45611110	Suspicious loci	8219	130	3	0.0230769	0	0.343019	NA	FALSE	FALSE
GCST90018959	chr4:48039015-49796122	Suspicious loci	6804	211	9	0.042654	2	0.191212	2.54647e-07	FALSE	FALSE	chr4:48490752:A:T,chr4:48491220:G:A
GCST90018959	chr4:51452498-52452498	Suspicious loci	4534	218	5	0.0229358	1	0.707173	0.00157875	FALSE	TRUE	chr4:51886646:A:T
GCST90018959	chr4:52995625-53995625	NA	7451	78	1	0.0128205	0	0.0835816	NA	FALSE	FALSE
GCST90018959	chr4:54980916-57432023	NA	18365	55	9	0.163636	1	0.0681719	0.0681719	TRUE	TRUE	chr4:56931248:C:T
GCST90018959	chr4:61061338-62061338	Non-suspicious loci	6770	0	0	0	0	0.185895	NA	FALSE	FALSE
GCST90018959	chr4:65324492-66324492	NA	7857	0	0	0	0	0.0595987	NA	FALSE	FALSE
GCST90018959	chr4:72161796-73161796	Suspicious loci	6086	101	24	0.237624	1	0.329683	1.39283e-10	FALSE	FALSE	chr4:72567405:GA:G
GCST90018959	chr4:76398034-77398034	Suspicious loci	7342	45	1	0.0222222	1	0.478283	0.0379782	TRUE	TRUE	chr4:76897395:T:C
GCST90018959	chr4:80055832-81753011	Suspicious loci	10194	140	5	0.0357143	0	0.466236	NA	FALSE	FALSE
GCST90018959	chr4:81885023-82885023	NA	6140	19	3	0.157895	0	0.0264953	NA	FALSE	FALSE
GCST90018959	chr4:85691687-88210701	Suspicious loci	17918	13	4	0.307692	1	0.767327	0.767327	TRUE	TRUE	chr4:86809827:C:T
GCST90018959	chr4:99129967-100129967	Suspicious loci	6418	69	1	0.0144928	4	0.331891	0.030449	TRUE	TRUE	chr4:99649524:T:A,chr4:99649844:T:C,chr4:99653664:C:G,chr4:99654554:C:T
GCST90018959	chr4:101767552-102767552	Non-suspicious loci	6586	5	0	0	1	0.985237	0.985237	TRUE	TRUE	chr4:102267552:C:T
GCST90018959	chr4:103219778-105653669	Non-suspicious loci	14936	30	0	0	1	0.999997	1.52434e-08	FALSE	FALSE	chr4:105275794:A:G
GCST90018959	chr4:108008323-109008323	NA	6298	92	9	0.0978261	0	0.0278907	NA	FALSE	FALSE
GCST90018959	chr4:112147388-113147388	Suspicious loci	6579	8	4	0.5	2	0.601064	0.601064	TRUE	TRUE	chr4:112644679:G:A,chr4:112647388:G:A
GCST90018959	chr4:113475748-114475748	Non-suspicious loci	7235	19	0	0	0	0.22388	NA	FALSE	FALSE
GCST90018959	chr4:118805610-120312738	NA	12131	58	1	0.0172414	0	0.0319129	NA	FALSE	FALSE
GCST90018959	chr4:121329906-122329906	NA	7020	88	0	0	0	0.0962546	NA	FALSE	FALSE
GCST90018959	chr4:122412361-123412361	Suspicious loci	6431	31	4	0.129032	1	0.198791	0.100181	TRUE	TRUE	chr4:122917603:A:G
GCST90018959	chr4:123518099-124518099	Suspicious loci	7383	185	11	0.0594595	0	0.218307	NA	FALSE	FALSE
GCST90018959	chr4:125545727-126545727	Suspicious loci	7450	60	1	0.0166667	0	0.336184	NA	FALSE	FALSE
GCST90018959	chr4:128187133-129187133	Non-suspicious loci	6914	10	0	0	0	0.140572	NA	FALSE	FALSE
GCST90018959	chr4:137526917-139505976	Non-suspicious loci	13829	43	0	0	0	0.131461	NA	FALSE	FALSE
GCST90018959	chr4:143027194-146424600	Suspicious loci	17920	11	10	0.909091	0	1	NA	FALSE	FALSE
GCST90018959	chr4:148299854-149299854	NA	6357	30	2	0.0666667	0	0.0803998	NA	FALSE	FALSE
GCST90018959	chr4:150951806-151951806	Suspicious loci	6046	172	2	0.0116279	1	0.120656	0.0037111	TRUE	TRUE	chr4:151401419:C:T
GCST90018959	chr4:156364733-157364733	NA	6535	143	59	0.412587	0	0.0698138	NA	FALSE	FALSE
GCST90018959	chr4:158573239-159573239	NA	5101	74	2	0.027027	0	0.0738022	NA	FALSE	FALSE
GCST90018959	chr4:164896046-165896046	Non-suspicious loci	8163	17	0	0	0	0.238544	NA	FALSE	FALSE
GCST90018959	chr4:182775101-184717948	Suspicious loci	14479	26	13	0.5	1	0.29233	1.16265e-18	FALSE	FALSE	chr4:183322375:G:A
GCST90018959	chr4:185276340-186276340	Non-suspicious loci	7652	1	0	0	0	1	NA	FALSE	FALSE
GCST90018959	chr5:0-736645	Suspicious loci	4714	398	21	0.0527638	2	0.100731	0.00124146	TRUE	TRUE	chr5:226045:A:C,chr5:256394:G:A
GCST90018959	chr5:964880-1964880	Suspicious loci	8515	22	5	0.227273	0	0.218892	NA	FALSE	FALSE
GCST90018959	chr5:6223399-7223399	NA	8058	63	8	0.126984	0	0.0725639	NA	FALSE	FALSE
GCST90018959	chr5:7257926-8257926	Suspicious loci	7307	16	2	0.125	0	0.18388	NA	FALSE	FALSE
GCST90018959	chr5:10180885-11180885	Non-suspicious loci	6415	0	0	0	0	0.706399	NA	FALSE	FALSE
GCST90018959	chr5:31033845-32033845	Non-suspicious loci	7350	10	0	0	1	0.289375	4.16709e-06	FALSE	FALSE	chr5:31538585:A:C
GCST90018959	chr5:32318967-33837641	Suspicious loci	10659	19	7	0.368421	0	0.337863	NA	FALSE	FALSE
GCST90018959	chr5:35660566-38077604	Suspicious loci	16751	104	3	0.0288462	0	0.942986	NA	FALSE	FALSE
GCST90018959	chr5:38921177-39921177	Suspicious loci	8086	56	11	0.196429	0	0.318391	NA	FALSE	FALSE
GCST90018959	chr5:41129861-43232781	NA	15408	91	6	0.0659341	1	0.0670429	0.0670429	TRUE	TRUE	chr5:42719137:A:C
GCST90018959	chr5:43365350-44365350	Non-suspicious loci	6984	12	0	0	0	0.505856	NA	FALSE	FALSE
GCST90018959	chr5:50682994-51682994	NA	7199	54	0	0	0	0.041397	NA	FALSE	FALSE
GCST90018959	chr5:52969501-56107516	NA	25691	450	69	0.153333	1	0.0596564	0.00125586	TRUE	TRUE	chr5:55664845:C:G
GCST90018959	chr5:56410246-57410246	Suspicious loci	7227	75	1	0.0133333	0	0.213404	NA	FALSE	FALSE
GCST90018959	chr5:58645741-59645741	Non-suspicious loci	7551	21	0	0	0	0.214823	NA	FALSE	FALSE
GCST90018959	chr5:64202943-65849044	Non-suspicious loci	10825	4	0	0	0	0.453358	NA	FALSE	FALSE
GCST90018959	chr5:67797188-68797188	Suspicious loci	6853	13	2	0.153846	0	0.694779	NA	FALSE	FALSE
GCST90018959	chr5:71695741-73348178	Non-suspicious loci	8957	175	0	0	0	0.998336	NA	FALSE	FALSE
GCST90018959	chr5:74164900-76164145	Non-suspicious loci	12829	50	0	0	1	0.155713	0.00474909	TRUE	TRUE	chr5:75702601:G:A
GCST90018959	chr5:77636983-78636983	Suspicious loci	6678	143	15	0.104895	1	0.111282	0.000244909	FALSE	FALSE	chr5:78177341:A:G
GCST90018959	chr5:79149348-80149348	Non-suspicious loci	6840	4	0	0	0	0.741895	NA	FALSE	FALSE
GCST90018959	chr5:80229464-81229464	NA	7634	66	0	0	0	0.0480055	NA	FALSE	FALSE
GCST90018959	chr5:87150190-88150190	Non-suspicious loci	6344	14	0	0	0	0.437337	NA	FALSE	FALSE
GCST90018959	chr5:88539135-90051939	NA	8082	118	9	0.0762712	0	0.0416857	NA	FALSE	FALSE
GCST90018959	chr5:90613922-91613922	NA	6758	26	0	0	0	0.0812518	NA	FALSE	FALSE
GCST90018959	chr5:95875901-96875901	Non-suspicious loci	6781	1	0	0	0	0.682232	NA	FALSE	FALSE
GCST90018959	chr5:101743093-103503035	Non-suspicious loci	13419	1	0	0	1	0.689256	0.689256	TRUE	TRUE	chr5:103003035:C:G
GCST90018959	chr5:107520673-109254433	Suspicious loci	12952	44	2	0.0454545	0	0.217352	NA	FALSE	FALSE
GCST90018959	chr5:111214011-112214011	NA	8124	15	0	0	0	0.0914685	NA	FALSE	FALSE
GCST90018959	chr5:112418680-113418680	Non-suspicious loci	8437	4	0	0	0	0.654927	NA	FALSE	FALSE
GCST90018959	chr5:115175420-116175420	NA	8528	69	3	0.0434783	0	0.0917449	NA	FALSE	FALSE
GCST90018959	chr5:121576717-122576717	Suspicious loci	6270	10	1	0.1	0	0.661738	NA	FALSE	FALSE
GCST90018959	chr5:122863504-123863504	Suspicious loci	7380	96	2	0.0208333	1	0.989123	3.16218e-06	FALSE	FALSE	chr5:123383042:G:C
GCST90018959	chr5:124131583-125131583	Non-suspicious loci	6895	10	0	0	0	0.268178	NA	FALSE	FALSE
GCST90018959	chr5:126260949-128832993	Non-suspicious loci	17758	2	0	0	1	0.99977	0.99977	TRUE	TRUE	chr5:128332993:G:T
GCST90018959	chr5:129212353-132787665	Suspicious loci	20892	147	29	0.197279	1	0.326542	6.73857e-25	FALSE	FALSE	chr5:132340627:C:T
GCST90018959	chr5:133293619-135515780	Suspicious loci	14754	48	5	0.104167	0	0.631254	NA	FALSE	FALSE
GCST90018959	chr5:137767604-138767604	Suspicious loci	5134	82	1	0.0121951	1	0.351176	2.94221e-05	FALSE	FALSE	chr5:138329634:G:A
GCST90018959	chr5:139031206-140031206	Suspicious loci	4850	25	1	0.04	0	0.325285	NA	FALSE	FALSE
GCST90018959	chr5:140098370-141098370	NA	5957	84	0	0	0	0.0502135	NA	FALSE	FALSE
GCST90018959	chr5:141136721-142907264	Suspicious loci	12964	24	1	0.0416667	0	0.124342	NA	FALSE	FALSE
GCST90018959	chr5:142911187-143911187	Suspicious loci	7451	35	7	0.2	0	0.179015	NA	FALSE	FALSE
GCST90018959	chr5:148872457-150419245	Suspicious loci	10791	29	2	0.0689655	0	0.199221	NA	FALSE	FALSE
GCST90018959	chr5:156871274-157871274	NA	7279	17	9	0.529412	0	0.0942791	NA	FALSE	FALSE
GCST90018959	chr5:158461524-159461524	Suspicious loci	6238	8	2	0.25	0	0.37328	NA	FALSE	FALSE
GCST90018959	chr5:166005043-167005043	Non-suspicious loci	7541	26	0	0	0	0.281636	NA	FALSE	FALSE
GCST90018959	chr5:168323898-169323898	Non-suspicious loci	7726	15	0	0	0	0.420111	NA	FALSE	FALSE
GCST90018959	chr5:170851820-174063489	Non-suspicious loci	19634	4	0	0	0	1	NA	FALSE	FALSE
GCST90018959	chr5:175952261-178217213	Suspicious loci	10998	13	12	0.923077	0	0.856683	NA	FALSE	FALSE
GCST90018959	chr5:178624298-179624298	Suspicious loci	8497	5	2	0.4	0	0.999235	NA	FALSE	FALSE
GCST90018959	chr5:179802519-181538259	Non-suspicious loci	11708	26	0	0	0	0.549226	NA	FALSE	FALSE
GCST90018959	chr6:1571427-3178044	Suspicious loci	11420	41	2	0.0487805	0	0.251507	NA	FALSE	FALSE
GCST90018959	chr6:6693953-8218832	Non-suspicious loci	11974	40	0	0	1	0.413066	0.0234859	FALSE	TRUE	chr6:7727038:G:A
GCST90018959	chr6:14899461-15899461	Non-suspicious loci	7118	7	0	0	0	0.428315	NA	FALSE	FALSE
GCST90018959	chr6:18024143-21253160	Non-suspicious loci	24058	2	0	0	0	1	NA	FALSE	FALSE
GCST90018959	chr6:21602194-23247029	Non-suspicious loci	12066	5	0	0	0	0.239376	NA	FALSE	FALSE
GCST90018959	chr6:23263637-25476451	Suspicious loci	20066	20	18	0.9	0	0.765295	NA	FALSE	FALSE
GCST90018959	chr6:33739697-36747916	Suspicious loci	25597	17	8	0.470588	1	0.95418	5.11008e-49	FALSE	FALSE	chr6:34246545:C:G
GCST90018959	chr6:38720110-40279451	Non-suspicious loci	12895	2	0	0	0	0.837272	NA	FALSE	FALSE
GCST90018959	chr6:41384878-42384878	Non-suspicious loci	6112	2	0	0	0	1	NA	FALSE	FALSE
GCST90018959	chr6:42808652-43808652	Suspicious loci	6053	51	5	0.0980392	3	0.161078	0.0214813	TRUE	TRUE	chr6:43302413:C:T,chr6:43305866:A:G,chr6:43433367:G:A
GCST90018959	chr6:44094956-48005149	Non-suspicious loci	27212	32	0	0	0	0.999166	NA	FALSE	FALSE
GCST90018959	chr6:52978063-53978063	Non-suspicious loci	7168	10	0	0	0	0.143163	NA	FALSE	FALSE
GCST90018959	chr6:56527181-57527181	Suspicious loci	5303	113	33	0.292035	0	0.550013	NA	FALSE	FALSE
GCST90018959	chr6:70969605-71969605	Suspicious loci	8805	31	5	0.16129	1	0.854479	0.00570356	TRUE	TRUE	chr6:71475548:G:A
GCST90018959	chr6:74954873-75954873	Suspicious loci	6418	30	1	0.0333333	0	0.999742	NA	FALSE	FALSE
GCST90018959	chr6:79082076-82266065	Non-suspicious loci	26082	3	0	0	0	0.631341	NA	FALSE	FALSE
GCST90018959	chr6:82510582-86064807	NA	24978	22	0	0	0	0.0410165	NA	FALSE	FALSE
GCST90018959	chr6:88584175-89584175	Suspicious loci	6404	16	2	0.125	0	0.356977	NA	FALSE	FALSE
GCST90018959	chr6:99214064-100214064	Non-suspicious loci	7524	1	0	0	0	0.976178	NA	FALSE	FALSE
GCST90018959	chr6:104419741-105419741	Suspicious loci	5689	71	6	0.084507	0	0.250532	NA	FALSE	FALSE
GCST90018959	chr6:107138212-108138212	Suspicious loci	6613	18	1	0.0555556	0	0.389956	NA	FALSE	FALSE
GCST90018959	chr6:108162324-109901814	Suspicious loci	10307	222	2	0.00900901	4	0.143895	0.0550138	TRUE	TRUE	chr6:109443332:G:T,chr6:109446727:G:T,chr6:109446728:C:T,chr6:109506513:C:T
GCST90018959	chr6:110489202-112452294	NA	13781	46	7	0.152174	1	0.0561512	0.0287228	TRUE	TRUE	chr6:111873230:C:A
GCST90018959	chr6:115379446-118146470	Suspicious loci	20108	34	4	0.117647	0	0.237765	NA	FALSE	FALSE
GCST90018959	chr6:121298943-122298943	Suspicious loci	6708	48	41	0.854167	0	0.279183	NA	FALSE	FALSE
GCST90018959	chr6:125246509-127519511	Suspicious loci	9167	231	56	0.242424	0	0.797642	NA	FALSE	FALSE
GCST90018959	chr6:128988622-133974305	Suspicious loci	35759	26	2	0.0769231	0	0.763235	NA	FALSE	FALSE
GCST90018959	chr6:135406116-136406116	Non-suspicious loci	5494	12	0	0	0	0.359829	NA	FALSE	FALSE
GCST90018959	chr6:138378753-143797489	Suspicious loci	35618	75	3	0.04	0	0.614284	NA	FALSE	FALSE
GCST90018959	chr6:144993492-146497473	NA	9836	620	2	0.00322581	4	0.0125698	0.00776068	TRUE	TRUE	chr6:145785683:T:C,chr6:145804657:A:T,chr6:145805283:C:T,chr6:145947487:T:A
GCST90018959	chr6:148348017-149348017	Non-suspicious loci	7368	9	0	0	0	0.348793	NA	FALSE	FALSE
GCST90018959	chr6:150822307-152349112	Suspicious loci	11927	19	2	0.105263	0	0.607495	NA	FALSE	FALSE
GCST90018959	chr6:154729871-155729871	Suspicious loci	6764	14	1	0.0714286	1	0.365736	0.000683966	FALSE	FALSE	chr6:155240662:C:T
GCST90018959	chr6:155762333-156762333	Non-suspicious loci	7531	17	0	0	0	0.474845	NA	FALSE	FALSE
GCST90018959	chr6:157834405-158834405	Suspicious loci	7567	22	7	0.318182	0	0.175092	NA	FALSE	FALSE
GCST90018959	chr6:159848779-160848779	Suspicious loci	7863	133	4	0.0300752	0	0.374896	NA	FALSE	FALSE
GCST90018959	chr6:163182211-164182211	Non-suspicious loci	6788	10	0	0	0	0.236222	NA	FALSE	FALSE
GCST90018959	chr6:165419840-166419840	Non-suspicious loci	7638	17	0	0	0	0.154234	NA	FALSE	FALSE
GCST90018959	chr6:167913712-169473433	Non-suspicious loci	14346	13	0	0	0	0.401378	NA	FALSE	FALSE
GCST90018959	chr7:59111-2041881	Non-suspicious loci	15317	111	0	0	1	0.500218	0.00423153	TRUE	TRUE	chr7:1547026:T:C
GCST90018959	chr7:2261908-3261908	Suspicious loci	9916	161	31	0.192547	0	0.180579	NA	FALSE	FALSE
GCST90018959	chr7:4814129-5814129	Suspicious loci	8677	17	1	0.0588235	2	0.740307	0.00756438	FALSE	TRUE	chr7:5313318:G:C,chr7:5313713:G:A
GCST90018959	chr7:5918530-6918530	Non-suspicious loci	6793	11	0	0	0	0.512606	NA	FALSE	FALSE
GCST90018959	chr7:7470755-8470755	Suspicious loci	8100	19	2	0.105263	0	0.403216	NA	FALSE	FALSE
GCST90018959	chr7:12048321-13048321	NA	10521	68	1	0.0147059	0	0.0835841	NA	FALSE	FALSE
GCST90018959	chr7:13493031-14493031	Suspicious loci	8137	43	1	0.0232558	0	0.450382	NA	FALSE	FALSE
GCST90018959	chr7:15175431-16175431	Non-suspicious loci	8329	8	0	0	0	0.513712	NA	FALSE	FALSE
GCST90018959	chr7:17484768-20876621	Suspicious loci	28686	56	1	0.0178571	1	0.725516	4.63486e-06	FALSE	FALSE	chr7:20379303:T:C
GCST90018959	chr7:22969121-23969121	Non-suspicious loci	7469	32	0	0	0	1	NA	FALSE	FALSE
GCST90018959	chr7:24764140-26354612	Non-suspicious loci	13023	42	0	0	0	0.380287	NA	FALSE	FALSE
GCST90018959	chr7:26957855-29289636	Suspicious loci	15890	15	1	0.0666667	0	0.55066	NA	FALSE	FALSE
GCST90018959	chr7:30495528-31495528	Non-suspicious loci	6374	27	0	0	2	0.112444	0.00558375	FALSE	TRUE	chr7:30969071:G:A,chr7:30969961:G:T
GCST90018959	chr7:32368309-33891913	Suspicious loci	10682	10	6	0.6	0	0.996446	NA	FALSE	FALSE
GCST90018959	chr7:34692113-35692113	NA	7086	207	24	0.115942	2	0.0706366	9.41621e-09	FALSE	FALSE	chr7:34940293:C:A,chr7:35018565:A:G
GCST90018959	chr7:36858913-38592767	Suspicious loci	13275	31	1	0.0322581	0	0.168211	NA	FALSE	FALSE
GCST90018959	chr7:41648939-43393981	NA	12200	115	1	0.00869565	0	0.0247818	NA	FALSE	FALSE
GCST90018959	chr7:43674695-44674695	Suspicious loci	6381	12	2	0.166667	0	0.485755	NA	FALSE	FALSE
GCST90018959	chr7:45536710-48023389	Suspicious loci	20625	11	1	0.0909091	0	0.269936	NA	FALSE	FALSE
GCST90018959	chr7:50162755-51162755	Non-suspicious loci	7371	12	0	0	0	0.9229	NA	FALSE	FALSE
GCST90018959	chr7:55259616-56259616	Suspicious loci	7472	27	5	0.185185	0	0.132759	NA	FALSE	FALSE
GCST90018959	chr7:65473877-67397870	Suspicious loci	12209	21	3	0.142857	0	0.121763	NA	FALSE	FALSE
GCST90018959	chr7:67725508-68725508	Suspicious loci	9016	39	1	0.025641	0	0.156235	NA	FALSE	FALSE
GCST90018959	chr7:70238687-71238687	Non-suspicious loci	7489	7	0	0	0	0.977906	NA	FALSE	FALSE
GCST90018959	chr7:72775742-75270745	Suspicious loci	8080	10	3	0.3	0	0.727982	NA	FALSE	FALSE
GCST90018959	chr7:77326582-78326582	Non-suspicious loci	6413	37	0	0	1	0.289708	0.0047148	FALSE	TRUE	chr7:77685327:G:A
GCST90018959	chr7:84474406-85474406	Suspicious loci	6343	163	73	0.447853	1	0.121879	0.000208232	FALSE	FALSE	chr7:84999673:T:G
GCST90018959	chr7:86975860-87975860	Non-suspicious loci	6630	1	0	0	0	0.625078	NA	FALSE	FALSE
GCST90018959	chr7:91497920-95504614	Suspicious loci	24005	16	11	0.6875	0	0.811872	NA	FALSE	FALSE
GCST90018959	chr7:96481740-97481740	Non-suspicious loci	6260	4	0	0	0	0.455222	NA	FALSE	FALSE
GCST90018959	chr7:99235325-102612242	Non-suspicious loci	20513	9	0	0	0	0.567145	NA	FALSE	FALSE
GCST90018959	chr7:113984605-114984605	Non-suspicious loci	5610	50	0	0	0	0.154694	NA	FALSE	FALSE
GCST90018959	chr7:116172385-117172385	Non-suspicious loci	5450	1	0	0	0	0.995254	NA	FALSE	FALSE
GCST90018959	chr7:120637663-121637663	NA	6179	103	0	0	0	0.0437671	NA	FALSE	FALSE
GCST90018959	chr7:121822504-122822504	NA	6780	23	1	0.0434783	0	0.0972744	NA	FALSE	FALSE
GCST90018959	chr7:129523656-131442189	Non-suspicious loci	11016	5	0	0	0	0.89495	NA	FALSE	FALSE
GCST90018959	chr7:132348903-133348903	Non-suspicious loci	6304	33	0	0	0	0.139256	NA	FALSE	FALSE
GCST90018959	chr7:134239534-135861034	Non-suspicious loci	11973	13	0	0	0	0.999995	NA	FALSE	FALSE
GCST90018959	chr7:137415944-138415944	Suspicious loci	5994	19	1	0.0526316	1	0.296315	0.296315	TRUE	TRUE	chr7:137915944:C:T
GCST90018959	chr7:139528784-141260345	Suspicious loci	9789	29	1	0.0344828	0	0.2927	NA	FALSE	FALSE
GCST90018959	chr7:148432667-149432667	Non-suspicious loci	6464	4	0	0	0	0.5	NA	FALSE	FALSE
GCST90018959	chr7:150483889-151483889	Non-suspicious loci	8214	13	0	0	0	0.183048	NA	FALSE	FALSE
GCST90018959	chr7:155867814-156867814	Non-suspicious loci	8351	7	0	0	0	0.329596	NA	FALSE	FALSE
GCST90018959	chr8:4458841-5458841	Suspicious loci	15623	15	1	0.0666667	0	0.360328	NA	FALSE	FALSE
GCST90018959	chr8:8191922-10271243	Suspicious loci	19633	32	3	0.09375	0	0.468883	NA	FALSE	FALSE
GCST90018959	chr8:11231533-12231533	Non-suspicious loci	6930	12	0	0	0	0.214856	NA	FALSE	FALSE
GCST90018959	chr8:12310295-13975120	Suspicious loci	15156	5	1	0.2	0	0.922655	NA	FALSE	FALSE
GCST90018959	chr8:17522734-18522734	Suspicious loci	11927	119	6	0.0504202	1	0.424913	0.00473524	TRUE	TRUE	chr8:17882029:T:C
GCST90018959	chr8:19005795-20005795	Non-suspicious loci	9049	2	0	0	1	0.657696	0.657696	TRUE	TRUE	chr8:19505795:G:A
GCST90018959	chr8:21891658-24684475	Suspicious loci	21216	24	13	0.541667	1	0.299267	0.101211	TRUE	TRUE	chr8:23309840:T:G
GCST90018959	chr8:24957055-26885620	Suspicious loci	14810	235	8	0.0340426	4	0.349491	0.000420996	FALSE	TRUE	chr8:25400926:C:T,chr8:25439414:C:T,chr8:25460308:A:T,chr8:25468214:T:C
GCST90018959	chr8:27203134-28203134	Non-suspicious loci	8004	5	0	0	0	0.970997	NA	FALSE	FALSE
GCST90018959	chr8:28229726-29229726	Suspicious loci	5745	56	3	0.0535714	0	0.464519	NA	FALSE	FALSE
GCST90018959	chr8:29967287-30967287	NA	6497	33	0	0	0	0.0990724	NA	FALSE	FALSE
GCST90018959	chr8:37018452-38018452	Non-suspicious loci	5820	106	0	0	0	0.317922	NA	FALSE	FALSE
GCST90018959	chr8:40806168-41806168	Non-suspicious loci	8197	0	0	0	0	0.312318	NA	FALSE	FALSE
GCST90018959	chr8:45875331-46875331	Suspicious loci	6237	29	19	0.655172	0	0.979217	NA	FALSE	FALSE
GCST90018959	chr8:47078074-49006001	Suspicious loci	10312	93	1	0.0107527	0	0.110077	NA	FALSE	FALSE
GCST90018959	chr8:55192058-57252460	Suspicious loci	16975	192	14	0.0729167	1	0.97569	1.4193e-68	FALSE	FALSE	chr8:56166374:G:T
GCST90018959	chr8:58356561-60186770	Non-suspicious loci	13254	77	0	0	0	0.73489	NA	FALSE	FALSE
GCST90018959	chr8:63983470-64983470	Non-suspicious loci	5999	53	0	0	0	0.227033	NA	FALSE	FALSE
GCST90018959	chr8:65279776-67045061	NA	10678	38	1	0.0263158	1	0.0725053	0.0183477	TRUE	TRUE	chr8:66566196:T:G
GCST90018959	chr8:68647022-69647022	NA	6455	127	2	0.015748	0	0.0783999	NA	FALSE	FALSE
GCST90018959	chr8:73778986-78426672	Suspicious loci	33849	73	33	0.452055	0	0.761357	NA	FALSE	FALSE
GCST90018959	chr8:86012724-87012724	NA	6957	213	2	0.00938967	0	0.0295721	NA	FALSE	FALSE
GCST90018959	chr8:90752155-91752155	Suspicious loci	5238	41	39	0.95122	0	0.113659	NA	FALSE	FALSE
GCST90018959	chr8:94906269-95906269	Suspicious loci	7318	28	9	0.321429	0	0.243633	NA	FALSE	FALSE
GCST90018959	chr8:97431370-100184467	Suspicious loci	15946	13	1	0.0769231	1	0.214448	0.214448	TRUE	TRUE	chr8:97931370:C:T
GCST90018959	chr8:102149502-103149502	Non-suspicious loci	7593	2	0	0	0	0.755039	NA	FALSE	FALSE
GCST90018959	chr8:107548439-108548439	NA	7493	217	0	0	0	0.0977352	NA	FALSE	FALSE
GCST90018959	chr8:115124492-117060300	Suspicious loci	11066	119	7	0.0588235	0	0.368857	NA	FALSE	FALSE
GCST90018959	chr8:118943953-120801390	NA	12789	145	0	0	1	0.0738173	1.26263e-08	FALSE	FALSE	chr8:119416784:G:A
GCST90018959	chr8:122468311-123468311	Non-suspicious loci	5952	4	0	0	0	0.295768	NA	FALSE	FALSE
GCST90018959	chr8:124986023-125986023	Suspicious loci	5361	31	1	0.0322581	0	0.649527	NA	FALSE	FALSE
GCST90018959	chr8:126513883-127513883	Non-suspicious loci	7367	15	0	0	0	0.183041	NA	FALSE	FALSE
GCST90018959	chr8:127652810-128652810	Non-suspicious loci	7517	37	0	0	0	0.872416	NA	FALSE	FALSE
GCST90018959	chr8:129207377-130796635	Suspicious loci	11310	34	2	0.0588235	1	0.628867	0.00161578	FALSE	FALSE	chr8:129706613:A:G
GCST90018959	chr8:132394539-134096952	Suspicious loci	11951	35	2	0.0571429	0	0.156621	NA	FALSE	FALSE
GCST90018959	chr8:134138240-135138240	Suspicious loci	7281	18	2	0.111111	0	0.611276	NA	FALSE	FALSE
GCST90018959	chr8:139139536-141871968	Suspicious loci	18752	12	3	0.25	0	0.322247	NA	FALSE	FALSE
GCST90018959	chr8:142773851-144439177	Suspicious loci	11283	113	1	0.00884956	8	0.446248	0.00469983	TRUE	TRUE	chr8:143921326:C:T,chr8:143921861:A:G,chr8:143923759:G:A,chr8:143925888:T:C,chr8:143926863:T:C,chr8:143927341:T:C,chr8:143927420:C:T,chr8:143933019:G:A
GCST90018959	chr9:4240251-5882990	Non-suspicious loci	14591	1	0	0	0	0.919574	NA	FALSE	FALSE
GCST90018959	chr9:6039256-7541003	Non-suspicious loci	14734	47	0	0	0	0.243332	NA	FALSE	FALSE
GCST90018959	chr9:13370998-14946003	Suspicious loci	12475	27	1	0.037037	0	0.842466	NA	FALSE	FALSE
GCST90018959	chr9:15605963-17921062	Suspicious loci	18500	11	5	0.454545	0	0.403519	NA	FALSE	FALSE
GCST90018959	chr9:18129285-19129285	Non-suspicious loci	9283	5	0	0	0	0.744901	NA	FALSE	FALSE
GCST90018959	chr9:21666474-22666474	Non-suspicious loci	7042	17	0	0	0	0.220123	NA	FALSE	FALSE
GCST90018959	chr9:32613324-34181448	Non-suspicious loci	10989	2	0	0	0	0.28799	NA	FALSE	FALSE
GCST90018959	chr9:34598773-36254503	Non-suspicious loci	11223	13	0	0	0	0.313456	NA	FALSE	FALSE
GCST90018959	chr9:75396973-76396973	Suspicious loci	7453	7	1	0.142857	0	0.862732	NA	FALSE	FALSE
GCST90018959	chr9:81112243-83015055	Non-suspicious loci	10975	13	0	0	0	0.45665	NA	FALSE	FALSE
GCST90018959	chr9:83520358-84520358	Suspicious loci	7350	99	2	0.020202	3	0.805331	0.00570732	FALSE	TRUE	chr9:83889090:C:T,chr9:83980155:C:T,chr9:84002350:A:G
GCST90018959	chr9:85971149-87702555	NA	11833	73	3	0.0410959	0	0.0744405	NA	FALSE	FALSE
GCST90018959	chr9:87758738-88758738	Suspicious loci	6743	39	1	0.025641	0	0.994923	NA	FALSE	FALSE
GCST90018959	chr9:89111257-90111257	Non-suspicious loci	6299	33	0	0	0	0.190445	NA	FALSE	FALSE
GCST90018959	chr9:90989524-97513742	Suspicious loci	48690	3	2	0.666667	0	1	NA	FALSE	FALSE
GCST90018959	chr9:97518508-99487661	Non-suspicious loci	14104	21	0	0	1	0.498534	0.000153614	FALSE	FALSE	chr9:98986074:A:G
GCST90018959	chr9:100663300-101663300	Suspicious loci	7699	56	11	0.196429	0	0.203464	NA	FALSE	FALSE
GCST90018959	chr9:105650773-107840820	Non-suspicious loci	15514	45	0	0	0	0.3431	NA	FALSE	FALSE
GCST90018959	chr9:108540334-112769680	Non-suspicious loci	34149	6	0	0	0	0.59499	NA	FALSE	FALSE
GCST90018959	chr9:113013295-116866978	Non-suspicious loci	28156	15	0	0	0	0.694818	NA	FALSE	FALSE
GCST90018959	chr9:119385851-122018662	Suspicious loci	15000	114	1	0.00877193	0	0.118598	NA	FALSE	FALSE
GCST90018959	chr9:122571296-123571296	NA	6384	231	16	0.0692641	0	0.0648457	NA	FALSE	FALSE
GCST90018959	chr9:123993169-125959407	NA	13282	117	0	0	0	0.0935091	NA	FALSE	FALSE
GCST90018959	chr9:126592826-127592826	Suspicious loci	6626	117	2	0.017094	0	0.183328	NA	FALSE	FALSE
GCST90018959	chr9:127714387-128714387	Non-suspicious loci	6245	0	0	0	0	0.261882	NA	FALSE	FALSE
GCST90018959	chr9:130103440-131103440	Suspicious loci	6871	31	3	0.0967742	0	0.303805	NA	FALSE	FALSE
GCST90018959	chr9:133033863-134565012	Non-suspicious loci	11109	5	0	0	0	0.485276	NA	FALSE	FALSE
GCST90018959	chr9:135742628-136742628	Suspicious loci	7013	24	4	0.166667	0	0.59394	NA	FALSE	FALSE
GCST90018959	chr10:1186832-2186832	Non-suspicious loci	9595	5	0	0	0	0.786497	NA	FALSE	FALSE
GCST90018959	chr10:3263886-4263886	Non-suspicious loci	6810	25	0	0	0	0.702449	NA	FALSE	FALSE
GCST90018959	chr10:4501312-6191168	Suspicious loci	15552	55	2	0.0363636	0	0.164297	NA	FALSE	FALSE
GCST90018959	chr10:6924176-7924176	Non-suspicious loci	7819	14	0	0	0	0.186377	NA	FALSE	FALSE
GCST90018959	chr10:11365983-12365983	Non-suspicious loci	7527	36	0	0	0	0.686493	NA	FALSE	FALSE
GCST90018959	chr10:12403180-13403180	Non-suspicious loci	9385	13	0	0	0	0.485653	NA	FALSE	FALSE
GCST90018959	chr10:14669719-15669719	Non-suspicious loci	8826	9	0	0	0	0.367949	NA	FALSE	FALSE
GCST90018959	chr10:17650106-18650106	Non-suspicious loci	7877	3	0	0	0	0.31703	NA	FALSE	FALSE
GCST90018959	chr10:22068017-23995179	Suspicious loci	12340	68	1	0.0147059	1	0.514205	0.0132762	TRUE	TRUE	chr10:22550699:T:C
GCST90018959	chr10:24389935-25389935	Non-suspicious loci	7821	1	0	0	0	0.895163	NA	FALSE	FALSE
GCST90018959	chr10:27112430-32293730	Non-suspicious loci	38949	3	0	0	0	0.499694	NA	FALSE	FALSE
GCST90018959	chr10:33846601-34846601	Non-suspicious loci	6208	56	0	0	0	0.446296	NA	FALSE	FALSE
GCST90018959	chr10:42698279-43698279	Suspicious loci	8279	24	1	0.0416667	1	0.205615	0.0915752	TRUE	TRUE	chr10:43183348:C:T
GCST90018959	chr10:50506278-52031231	Non-suspicious loci	10198	23	0	0	0	0.461433	NA	FALSE	FALSE
GCST90018959	chr10:52110930-53110930	NA	7229	109	2	0.0183486	0	0.0328975	NA	FALSE	FALSE
GCST90018959	chr10:59209780-60901075	Non-suspicious loci	12076	7	0	0	0	0.482245	NA	FALSE	FALSE
GCST90018959	chr10:61466183-63729171	Suspicious loci	16834	27	1	0.037037	0	0.299216	NA	FALSE	FALSE
GCST90018959	chr10:67843515-70755817	Suspicious loci	22200	99	6	0.0606061	0	0.384542	NA	FALSE	FALSE
GCST90018959	chr10:71731714-72731714	NA	6228	168	19	0.113095	2	0.0308789	0.00533342	TRUE	TRUE	chr10:72204485:G:C,chr10:72213199:C:T
GCST90018959	chr10:74564596-75564596	Suspicious loci	5221	26	1	0.0384615	0	0.223026	NA	FALSE	FALSE
GCST90018959	chr10:76052244-78443497	Suspicious loci	16792	23	1	0.0434783	0	0.194881	NA	FALSE	FALSE
GCST90018959	chr10:78876373-79876373	Suspicious loci	6316	46	5	0.108696	0	0.708233	NA	FALSE	FALSE
GCST90018959	chr10:85775750-86775750	NA	7785	28	1	0.0357143	0	0.0861503	NA	FALSE	FALSE
GCST90018959	chr10:87522629-88522629	Non-suspicious loci	7250	8	0	0	0	0.165716	NA	FALSE	FALSE
GCST90018959	chr10:90755322-92387992	Suspicious loci	8418	9	1	0.111111	0	0.654341	NA	FALSE	FALSE
GCST90018959	chr10:92736765-93736765	Non-suspicious loci	6604	23	0	0	0	0.292882	NA	FALSE	FALSE
GCST90018959	chr10:95681266-97318392	Non-suspicious loci	11209	59	0	0	0	0.154823	NA	FALSE	FALSE
GCST90018959	chr10:97759087-98759087	Suspicious loci	7154	37	1	0.027027	1	0.357374	1.61028e-06	FALSE	FALSE	chr10:98186463:C:G
GCST90018959	chr10:99555816-104233419	Suspicious loci	30617	121	109	0.900826	0	0.570541	NA	FALSE	FALSE
GCST90018959	chr10:111650963-113455839	Suspicious loci	11016	8	1	0.125	0	0.438495	NA	FALSE	FALSE
GCST90018959	chr10:113529616-114529616	Non-suspicious loci	6338	5	0	0	1	0.282645	0.119345	TRUE	TRUE	chr10:114045297:G:C
GCST90018959	chr10:118241484-120393621	Non-suspicious loci	15157	3	0	0	0	0.99553	NA	FALSE	FALSE
GCST90018959	chr10:121145966-123801432	Suspicious loci	21181	56	2	0.0357143	1	0.831202	0.000491254	FALSE	FALSE	chr10:122429681:A:G
GCST90018959	chr10:124101363-125101363	Suspicious loci	6554	19	1	0.0526316	0	0.167781	NA	FALSE	FALSE
GCST90018959	chr10:125542533-126542533	Suspicious loci	7423	20	10	0.5	0	0.82213	NA	FALSE	FALSE
GCST90018959	chr10:129046149-130046149	Non-suspicious loci	6290	18	0	0	0	0.194012	NA	FALSE	FALSE
GCST90018959	chr10:131453407-132453407	NA	7955	31	0	0	1	0.0742131	0.0336453	TRUE	TRUE	chr10:131947781:G:A
GCST90018959	chr11:0-697337	Non-suspicious loci	4481	3	0	0	0	0.946722	NA	FALSE	FALSE
GCST90018959	chr11:1643103-3292092	Suspicious loci	12402	2	1	0.5	0	1	NA	FALSE	FALSE
GCST90018959	chr11:7733861-10652375	Non-suspicious loci	22422	1	0	0	1	0.997872	0.997872	TRUE	TRUE	chr11:9516357:G:C
GCST90018959	chr11:11479231-13773806	Suspicious loci	17120	55	28	0.509091	1	0.622508	0.00214603	TRUE	TRUE	chr11:12668221:G:T
GCST90018959	chr11:14026043-16430748	Suspicious loci	12592	6	2	0.333333	0	0.848815	NA	FALSE	FALSE
GCST90018959	chr11:16786726-19142694	Suspicious loci	15186	20	1	0.05	0	0.136493	NA	FALSE	FALSE
GCST90018959	chr11:25641175-27494864	Non-suspicious loci	14657	1	0	0	1	0.999993	0.999993	TRUE	TRUE	chr11:26994864:A:G
GCST90018959	chr11:29926451-30926451	Non-suspicious loci	6029	3	0	0	0	0.931616	NA	FALSE	FALSE
GCST90018959	chr11:31591022-32591022	Non-suspicious loci	5775	12	0	0	0	0.468608	NA	FALSE	FALSE
GCST90018959	chr11:34939295-35939295	Non-suspicious loci	6930	7	0	0	0	0.362114	NA	FALSE	FALSE
GCST90018959	chr11:43848590-50905467	Suspicious loci	39653	40	2	0.05	0	0.920726	NA	FALSE	FALSE
GCST90018959	chr11:54068131-59029333	Suspicious loci	30764	174	11	0.0632184	2	0.171234	0.00022154	FALSE	FALSE	chr11:58031251:A:G,chr11:58031470:A:G
GCST90018959	chr11:59039846-60039846	NA	7163	167	9	0.0538922	1	0.0670848	0.00167373	FALSE	FALSE	chr11:59713646:G:T
GCST90018959	chr11:61342278-62342278	Suspicious loci	5646	62	4	0.0645161	0	0.128729	NA	FALSE	FALSE
GCST90018959	chr11:64535734-70565719	Suspicious loci	40919	12	3	0.25	0	0.98119	NA	FALSE	FALSE
GCST90018959	chr11:72140314-73140314	Suspicious loci	5809	20	1	0.05	0	0.181399	NA	FALSE	FALSE
GCST90018959	chr11:74217198-76064434	Suspicious loci	12137	9	2	0.222222	0	0.51104	NA	FALSE	FALSE
GCST90018959	chr11:77214943-78857719	NA	10651	398	25	0.0628141	2	0.0224501	1.69416e-06	FALSE	FALSE	chr11:77590296:G:A,chr11:77918815:C:T
GCST90018959	chr11:85315356-86315356	Suspicious loci	7445	7	4	0.571429	0	0.205985	NA	FALSE	FALSE
GCST90018959	chr11:88277458-89991285	Non-suspicious loci	11524	3	0	0	0	0.982524	NA	FALSE	FALSE
GCST90018959	chr11:95114861-96114861	Non-suspicious loci	7030	22	0	0	0	0.300464	NA	FALSE	FALSE
GCST90018959	chr11:116726506-117726506	Non-suspicious loci	7765	8	0	0	0	0.752711	NA	FALSE	FALSE
GCST90018959	chr11:118219488-119219488	Suspicious loci	6377	94	1	0.0106383	1	0.522218	1.17166e-07	FALSE	FALSE	chr11:118700648:G:T
GCST90018959	chr11:119858280-120858280	Suspicious loci	7166	37	2	0.0540541	0	0.166323	NA	FALSE	FALSE
GCST90018959	chr11:121571795-123466329	Non-suspicious loci	11851	80	0	0	0	0.207578	NA	FALSE	FALSE
GCST90018959	chr11:125455329-126455329	Non-suspicious loci	7847	1	0	0	0	0.999999	NA	FALSE	FALSE
GCST90018959	chr11:127610314-129315467	NA	12192	66	3	0.0454545	0	0.0970099	NA	FALSE	FALSE
GCST90018959	chr11:129908878-130908878	Non-suspicious loci	7428	1	0	0	1	0.999998	0.999998	TRUE	TRUE	chr11:130408878:C:T
GCST90018959	chr12:0-1891437	Suspicious loci	12116	21	2	0.0952381	0	0.762219	NA	FALSE	FALSE
GCST90018959	chr12:2783934-4775678	Non-suspicious loci	13561	1	0	0	0	1	NA	FALSE	FALSE
GCST90018959	chr12:6956540-7956540	NA	7235	50	11	0.22	2	0.0345879	0.0259264	TRUE	TRUE	chr12:7396400:C:G,chr12:7396413:C:T
GCST90018959	chr12:8429985-9429985	Suspicious loci	6207	9	1	0.111111	1	0.313587	0.313587	TRUE	TRUE	chr12:8946399:G:GAAC
GCST90018959	chr12:11220354-12220354	Suspicious loci	6437	50	1	0.02	0	0.620702	NA	FALSE	FALSE
GCST90018959	chr12:12225831-13225831	Non-suspicious loci	6239	11	0	0	0	0.244912	NA	FALSE	FALSE
GCST90018959	chr12:13831237-14831237	Suspicious loci	6728	155	2	0.0129032	3	0.169386	0.000700646	FALSE	FALSE	chr12:14424958:A:T,chr12:14434367:A:G,chr12:14503834:G:C
GCST90018959	chr12:20179387-21179387	Suspicious loci	7891	92	2	0.0217391	0	0.268537	NA	FALSE	FALSE
GCST90018959	chr12:21187697-22187697	Non-suspicious loci	6756	24	0	0	0	0.653516	NA	FALSE	FALSE
GCST90018959	chr12:23345691-24345691	Suspicious loci	7169	9	2	0.222222	0	0.113681	NA	FALSE	FALSE
GCST90018959	chr12:25807112-26807112	Suspicious loci	7825	28	13	0.464286	0	0.134042	NA	FALSE	FALSE
GCST90018959	chr12:27453832-29867773	Suspicious loci	17720	548	4	0.00729927	1	0.175831	1.30413e-05	FALSE	FALSE	chr12:28259439:G:A
GCST90018959	chr12:30206943-32082763	NA	16973	165	7	0.0424242	1	0.0341047	4.49255e-09	FALSE	FALSE	chr12:30728875:T:C
GCST90018959	chr12:33474940-34474940	Suspicious loci	5437	283	47	0.166078	0	0.104473	NA	FALSE	FALSE
GCST90018959	chr12:42166013-43166013	Non-suspicious loci	8063	9	0	0	0	0.618365	NA	FALSE	FALSE
GCST90018959	chr12:45779650-47290259	Non-suspicious loci	11074	1	0	0	0	0.995679	NA	FALSE	FALSE
GCST90018959	chr12:47480228-48480228	Suspicious loci	7472	42	1	0.0238095	4	0.155486	0.0240431	TRUE	TRUE	chr12:47965893:G:T,chr12:47974758:C:T,chr12:47983086:T:C,chr12:47984597:A:G
GCST90018959	chr12:48498351-49498351	Non-suspicious loci	5047	0	0	0	0	0.672839	NA	FALSE	FALSE
GCST90018959	chr12:49577847-51736830	Non-suspicious loci	11973	104	0	0	0	0.821329	NA	FALSE	FALSE
GCST90018959	chr12:52828577-53828577	Non-suspicious loci	6287	0	0	0	0	0.928393	NA	FALSE	FALSE
GCST90018959	chr12:53831466-54831466	Non-suspicious loci	5853	0	0	0	0	0.385364	NA	FALSE	FALSE
GCST90018959	chr12:55258055-58392405	Suspicious loci	19121	5	2	0.4	0	1	NA	FALSE	FALSE
GCST90018959	chr12:59072842-60072842	Non-suspicious loci	7248	1	0	0	0	0.997295	NA	FALSE	FALSE
GCST90018959	chr12:64218319-66465972	Suspicious loci	13043	19	6	0.315789	0	1	NA	FALSE	FALSE
GCST90018959	chr12:68264709-70786359	Non-suspicious loci	18939	3	0	0	0	0.79252	NA	FALSE	FALSE
GCST90018959	chr12:76559446-77559446	Non-suspicious loci	7121	7	0	0	0	0.498379	NA	FALSE	FALSE
GCST90018959	chr12:89334346-91593603	Suspicious loci	13993	7	5	0.714286	0	0.238211	NA	FALSE	FALSE
GCST90018959	chr12:93091706-94609059	Suspicious loci	11178	28	9	0.321429	0	0.999449	NA	FALSE	FALSE
GCST90018959	chr12:95730521-96730521	Non-suspicious loci	7567	4	0	0	0	0.321831	NA	FALSE	FALSE
GCST90018959	chr12:96733604-97733604	NA	7972	86	22	0.255814	0	0.0756941	NA	FALSE	FALSE
GCST90018959	chr12:101537881-103170469	Suspicious loci	11042	136	96	0.705882	0	0.737794	NA	FALSE	FALSE
GCST90018959	chr12:103460395-105392611	Non-suspicious loci	14997	1	0	0	0	0.229665	NA	FALSE	FALSE
GCST90018959	chr12:105731954-108261331	Non-suspicious loci	17684	17	0	0	0	0.930823	NA	FALSE	FALSE
GCST90018959	chr12:109107113-110107113	Non-suspicious loci	6665	26	0	0	0	0.781335	NA	FALSE	FALSE
GCST90018959	chr12:110562877-113532220	Suspicious loci	12808	18	5	0.277778	1	0.401747	0.204213	TRUE	TRUE	chr12:111803962:G:A
GCST90018959	chr12:114168883-115168883	Non-suspicious loci	7926	6	0	0	0	0.968494	NA	FALSE	FALSE
GCST90018959	chr12:115258517-117533218	Non-suspicious loci	16383	1	0	0	0	0.5	NA	FALSE	FALSE
GCST90018959	chr12:119929995-121434893	Non-suspicious loci	10115	4	0	0	1	0.980623	0.0110273	FALSE	TRUE	chr12:120469506:T:A
GCST90018959	chr12:121614758-124792934	Suspicious loci	20314	14	2	0.142857	0	0.125719	NA	FALSE	FALSE
GCST90018959	chr12:130637217-133275309	Suspicious loci	17157	16	2	0.125	1	0.362155	0.0212712	FALSE	TRUE	chr12:132816737:C:T
GCST90018959	chr13:20488693-21488693	NA	6054	19	0	0	1	0.0754397	0.0754397	TRUE	TRUE	chr13:20988693:C:T
GCST90018959	chr13:27321160-28321160	Non-suspicious loci	6196	1	0	0	0	0.656636	NA	FALSE	FALSE
GCST90018959	chr13:29095724-30095724	Non-suspicious loci	7485	11	0	0	0	0.83426	NA	FALSE	FALSE
GCST90018959	chr13:32100088-33626237	Suspicious loci	9314	331	43	0.129909	0	0.286828	NA	FALSE	FALSE
GCST90018959	chr13:35838571-37420397	NA	10052	208	13	0.0625	0	0.0375036	NA	FALSE	FALSE
GCST90018959	chr13:38456442-41197884	NA	19994	166	2	0.0120482	0	0.0327587	NA	FALSE	FALSE
GCST90018959	chr13:41665097-42665097	Non-suspicious loci	7409	26	0	0	0	0.249884	NA	FALSE	FALSE
GCST90018959	chr13:46037985-48804156	Non-suspicious loci	19179	1	0	0	0	0.533893	NA	FALSE	FALSE
GCST90018959	chr13:48843120-51568459	Suspicious loci	18553	45	10	0.222222	0	0.185763	NA	FALSE	FALSE
GCST90018959	chr13:72550396-73550396	Suspicious loci	7250	35	2	0.0571429	0	0.11644	NA	FALSE	FALSE
GCST90018959	chr13:77520674-78520674	Non-suspicious loci	7066	48	0	0	0	0.515414	NA	FALSE	FALSE
GCST90018959	chr13:79744792-81283711	Non-suspicious loci	10566	24	0	0	0	0.165876	NA	FALSE	FALSE
GCST90018959	chr13:84835749-85835749	NA	8529	27	1	0.037037	0	0.0920346	NA	FALSE	FALSE
GCST90018959	chr13:90867363-91867363	Suspicious loci	6827	26	2	0.0769231	0	0.270759	NA	FALSE	FALSE
GCST90018959	chr13:96012885-97012885	NA	6462	2	0	0	0	0.0467514	NA	FALSE	FALSE
GCST90018959	chr13:98436346-99436346	Suspicious loci	7884	96	7	0.0729167	1	0.15536	0.0456642	TRUE	TRUE	chr13:98884963:G:T
GCST90018959	chr13:100053174-101053174	Suspicious loci	6368	63	19	0.301587	0	0.295708	NA	FALSE	FALSE
GCST90018959	chr13:113147023-114364328	NA	7775	61	0	0	2	0.0841604	0.0214112	TRUE	TRUE	chr13:114265239:T:C,chr13:114281830:G:A
GCST90018959	chr14:20571525-21571525	Suspicious loci	6088	11	1	0.0909091	0	0.90314	NA	FALSE	FALSE
GCST90018959	chr14:22779828-23779828	Suspicious loci	5223	3	1	0.333333	0	0.993922	NA	FALSE	FALSE
GCST90018959	chr14:23879707-24879707	Non-suspicious loci	7441	25	0	0	2	0.968989	0.00810238	FALSE	TRUE	chr14:24369877:G:C,chr14:24376635:T:C
GCST90018959	chr14:30070881-31070881	NA	5354	152	3	0.0197368	2	0.0438991	0.037065	TRUE	TRUE	chr14:30630532:A:G,chr14:30639771:T:C
GCST90018959	chr14:32443790-33443790	Non-suspicious loci	6990	4	0	0	0	0.208383	NA	FALSE	FALSE
GCST90018959	chr14:34554281-37020391	Non-suspicious loci	15622	7	0	0	0	0.656021	NA	FALSE	FALSE
GCST90018959	chr14:39934337-40934337	NA	8871	40	0	0	0	0.0531996	NA	FALSE	FALSE
GCST90018959	chr14:50205501-51205501	NA	7158	29	0	0	1	0.0542618	8.25209e-05	FALSE	FALSE	chr14:50757699:G:C
GCST90018959	chr14:53354566-56771734	Non-suspicious loci	24764	65	0	0	0	0.724203	NA	FALSE	FALSE
GCST90018959	chr14:56893837-57893837	Non-suspicious loci	6802	7	0	0	0	0.639158	NA	FALSE	FALSE
GCST90018959	chr14:58956894-61527060	Suspicious loci	17421	133	7	0.0526316	2	0.214226	0.0528041	TRUE	TRUE	chr14:60437039:G:A,chr14:60509819:C:A
GCST90018959	chr14:62879385-65571413	Non-suspicious loci	20015	2	0	0	0	0.495133	NA	FALSE	FALSE
GCST90018959	chr14:67395793-68947251	Non-suspicious loci	10922	33	0	0	0	0.131361	NA	FALSE	FALSE
GCST90018959	chr14:69501230-70501230	Suspicious loci	6735	16	2	0.125	0	0.154889	NA	FALSE	FALSE
GCST90018959	chr14:72769615-75017665	Non-suspicious loci	16072	32	0	0	0	0.877632	NA	FALSE	FALSE
GCST90018959	chr14:75424857-76424857	Non-suspicious loci	7036	7	0	0	0	0.114324	NA	FALSE	FALSE
GCST90018959	chr14:88065954-89065954	Suspicious loci	6897	24	1	0.0416667	1	0.129262	0.0284914	TRUE	TRUE	chr14:88479063:C:G
GCST90018959	chr14:90030199-91030199	Suspicious loci	5990	19	2	0.105263	0	0.385466	NA	FALSE	FALSE
GCST90018959	chr14:91463840-93439887	Suspicious loci	14408	59	10	0.169492	0	0.228949	NA	FALSE	FALSE
GCST90018959	chr14:93871805-95587805	Non-suspicious loci	14095	2	0	0	1	0.550252	0.449748	TRUE	TRUE	chr14:94378610:C:T
GCST90018959	chr14:100226802-103942943	Suspicious loci	24371	108	83	0.768519	0	0.998366	NA	FALSE	FALSE
GCST90018959	chr14:104301597-105988368	Non-suspicious loci	7933	4	0	0	1	0.96684	0.96684	TRUE	TRUE	chr14:105488368:C:T
GCST90018959	chr15:23065505-24065505	Non-suspicious loci	4135	1	0	0	0	1	NA	FALSE	FALSE
GCST90018959	chr15:37723536-38723536	Suspicious loci	6675	39	1	0.025641	0	0.628755	NA	FALSE	FALSE
GCST90018959	chr15:40138950-42223377	NA	14847	35	0	0	0	0.0749953	NA	FALSE	FALSE
GCST90018959	chr15:42445216-43445216	Non-suspicious loci	5434	7	0	0	0	0.531179	NA	FALSE	FALSE
GCST90018959	chr15:47083557-48083557	Suspicious loci	6658	124	4	0.0322581	1	0.183005	0.00295493	TRUE	TRUE	chr15:47602123:A:G
GCST90018959	chr15:48139254-49139254	Suspicious loci	5563	14	6	0.428571	0	0.942998	NA	FALSE	FALSE
GCST90018959	chr15:50288541-51788877	Suspicious loci	10507	35	22	0.628571	0	0.2856	NA	FALSE	FALSE
GCST90018959	chr15:53206398-54206398	Non-suspicious loci	9222	21	0	0	2	0.114385	0.0727424	TRUE	TRUE	chr15:53710894:G:A,chr15:53716692:GA:G
GCST90018959	chr15:55358832-56358832	Non-suspicious loci	7280	28	0	0	2	0.387311	0.00705122	TRUE	TRUE	chr15:55860531:T:C,chr15:55860674:C:T
GCST90018959	chr15:59994577-64000559	NA	29566	155	10	0.0645161	1	0.0737123	1.67944e-12	FALSE	FALSE	chr15:61967438:C:T
GCST90018959	chr15:65164264-66164264	NA	5909	257	2	0.0077821	1	0.0362018	0.0021296	TRUE	TRUE	chr15:65624189:A:T
GCST90018959	chr15:66665360-68372353	Non-suspicious loci	11633	1	0	0	1	1	1	TRUE	TRUE	chr15:67165360:A:G
GCST90018959	chr15:69241570-70993294	NA	10813	71	7	0.0985915	0	0.0872564	NA	FALSE	FALSE
GCST90018959	chr15:71451931-78035737	Non-suspicious loci	41030	2	0	0	0	0.998773	NA	FALSE	FALSE
GCST90018959	chr15:81031197-82031197	Suspicious loci	6438	15	1	0.0666667	0	0.811142	NA	FALSE	FALSE
GCST90018959	chr15:82833239-86232769	NA	24385	96	19	0.197917	1	0.0847954	0.0120688	TRUE	TRUE	chr15:83913372:G:T
GCST90018959	chr15:88354596-91319258	Non-suspicious loci	19848	11	0	0	1	0.597171	0.0130149	FALSE	TRUE	chr15:88857449:A:G
GCST90018959	chr15:92655961-94508378	Non-suspicious loci	14044	10	0	0	0	0.992037	NA	FALSE	FALSE
GCST90018959	chr15:94786295-95786295	Non-suspicious loci	6486	3	0	0	0	0.918197	NA	FALSE	FALSE
GCST90018959	chr15:98151667-99151667	Non-suspicious loci	7974	11	0	0	0	0.969715	NA	FALSE	FALSE
GCST90018959	chr15:99652748-100652748	Non-suspicious loci	9405	1	0	0	1	1	1	TRUE	TRUE	chr15:100152748:G:A
GCST90018959	chr15:100678034-101678034	Non-suspicious loci	8355	1	0	0	1	1	1	TRUE	TRUE	chr15:101178034:C:G
GCST90018959	chr16:228158-3253783	Non-suspicious loci	23046	32	0	0	0	0.389815	NA	FALSE	FALSE
GCST90018959	chr16:3465312-5160897	Non-suspicious loci	13760	13	0	0	0	0.232194	NA	FALSE	FALSE
GCST90018959	chr16:8405691-9405691	Suspicious loci	10221	46	2	0.0434783	0	0.366901	NA	FALSE	FALSE
GCST90018959	chr16:12313204-13313204	NA	11391	62	6	0.0967742	0	0.0456962	NA	FALSE	FALSE
GCST90018959	chr16:13801575-15536494	Suspicious loci	6756	19	3	0.157895	0	0.424423	NA	FALSE	FALSE
GCST90018959	chr16:15548222-16548222	Non-suspicious loci	4658	1	0	0	1	0.995399	0.995399	TRUE	TRUE	chr16:16048222:G:T
GCST90018959	chr16:16729815-17729815	Non-suspicious loci	6286	3	0	0	0	0.716279	NA	FALSE	FALSE
GCST90018959	chr16:18738264-19738264	Non-suspicious loci	5765	23	0	0	0	0.127365	NA	FALSE	FALSE
GCST90018959	chr16:20188694-21188694	NA	5735	125	11	0.088	2	0.0171974	0.00490488	FALSE	TRUE	chr16:20737009:C:A,chr16:20785065:G:C
GCST90018959	chr16:21804604-22804604	Suspicious loci	2871	124	3	0.0241935	0	0.556176	NA	FALSE	FALSE
GCST90018959	chr16:24213457-25213457	Non-suspicious loci	6432	1	0	0	0	0.292934	NA	FALSE	FALSE
GCST90018959	chr16:29582064-30582064	Non-suspicious loci	3218	104	0	0	1	0.431217	0.00012695	FALSE	FALSE	chr16:30010081:C:T
GCST90018959	chr16:49355430-50355430	Non-suspicious loci	7026	3	0	0	0	0.362317	NA	FALSE	FALSE
GCST90018959	chr16:50561650-51561650	Non-suspicious loci	6098	1	0	0	0	1	NA	FALSE	FALSE
GCST90018959	chr16:51773164-52773164	NA	7112	62	1	0.016129	0	0.0785694	NA	FALSE	FALSE
GCST90018959	chr16:52942130-53942130	Non-suspicious loci	5830	42	0	0	1	0.303958	0.157761	TRUE	TRUE	chr16:53447098:A:G
GCST90018959	chr16:56422841-57422841	Non-suspicious loci	7995	1	0	0	0	0.154884	NA	FALSE	FALSE
GCST90018959	chr16:66261451-71014394	Suspicious loci	25704	48	5	0.104167	0	0.328883	NA	FALSE	FALSE
GCST90018959	chr16:71101933-74261105	Non-suspicious loci	23905	8	0	0	0	0.987017	NA	FALSE	FALSE
GCST90018959	chr16:74670427-75670427	Non-suspicious loci	7727	16	0	0	0	0.137829	NA	FALSE	FALSE
GCST90018959	chr16:77528160-78528160	Non-suspicious loci	12991	0	0	0	0	0.699561	NA	FALSE	FALSE
GCST90018959	chr16:78704042-80512872	Suspicious loci	21379	17	1	0.0588235	0	0.262603	NA	FALSE	FALSE
GCST90018959	chr16:81045101-82670153	Suspicious loci	16792	86	8	0.0930233	1	0.382866	0.382866	TRUE	TRUE	chr16:82170153:C:T
GCST90018959	chr16:83451520-85217440	Non-suspicious loci	21538	39	0	0	0	0.517315	NA	FALSE	FALSE
GCST90018959	chr16:86181109-87750571	Non-suspicious loci	16773	4	0	0	0	0.549846	NA	FALSE	FALSE
GCST90018959	chr16:88238516-90137957	Non-suspicious loci	17298	3	0	0	1	1	1	TRUE	TRUE	chr16:89637957:G:C
GCST90018959	chr17:524276-3158530	Non-suspicious loci	20569	24	0	0	1	0.376873	0.00169352	FALSE	FALSE	chr17:1769982:C:T
GCST90018959	chr17:3646844-4646844	Non-suspicious loci	6748	80	0	0	0	0.235037	NA	FALSE	FALSE
GCST90018959	chr17:6148300-8620900	Suspicious loci	17222	25	3	0.12	0	0.765089	NA	FALSE	FALSE
GCST90018959	chr17:9641230-10641230	Non-suspicious loci	6660	10	0	0	0	0.360371	NA	FALSE	FALSE
GCST90018959	chr17:17317005-19084355	Non-suspicious loci	8233	0	0	0	0	0.363698	NA	FALSE	FALSE
GCST90018959	chr17:20878351-21878351	Suspicious loci	3169	16	2	0.125	0	0.844929	NA	FALSE	FALSE
GCST90018959	chr17:26778998-27778998	Suspicious loci	5641	76	3	0.0394737	2	0.503313	0.00751828	TRUE	TRUE	chr17:27301794:T:C,chr17:27303362:T:C
GCST90018959	chr17:27916527-32410983	Suspicious loci	23016	21	2	0.0952381	0	1	NA	FALSE	FALSE
GCST90018959	chr17:38265943-40943840	Suspicious loci	14870	17	1	0.0588235	0	0.361296	NA	FALSE	FALSE
GCST90018959	chr17:41715745-43229144	Suspicious loci	7574	39	7	0.179487	0	0.115691	NA	FALSE	FALSE
GCST90018959	chr17:43260351-49461892	NA	35476	154	18	0.116883	1	0.0931987	0.00785747	TRUE	TRUE	chr17:48961770:T:C
GCST90018959	chr17:49968565-51669365	Non-suspicious loci	11529	0	0	0	0	0.999775	NA	FALSE	FALSE
GCST90018959	chr17:55626294-59060184	Non-suspicious loci	18732	11	0	0	0	0.201363	NA	FALSE	FALSE
GCST90018959	chr17:59427568-60427568	NA	3346	88	10	0.113636	0	0.0456793	NA	FALSE	FALSE
GCST90018959	chr17:60915353-64987814	Suspicious loci	15914	12	2	0.166667	0	0.487923	NA	FALSE	FALSE
GCST90018959	chr17:65060284-66802564	Non-suspicious loci	11802	4	0	0	0	0.999996	NA	FALSE	FALSE
GCST90018959	chr17:67410812-72448817	Suspicious loci	31391	80	1	0.0125	0	0.838813	NA	FALSE	FALSE
GCST90018959	chr17:72661983-73661983	Non-suspicious loci	7817	1	0	0	0	0.578541	NA	FALSE	FALSE
GCST90018959	chr17:74913329-75913329	NA	6415	183	70	0.382514	1	0.0766455	1.71507e-16	FALSE	FALSE	chr17:75266931:C:T
GCST90018959	chr17:76890751-79300381	Suspicious loci	21468	106	1	0.00943396	3	0.148071	0.0797882	TRUE	TRUE	chr17:78802466:TTTTTTC:T,chr17:78803713:G:A,chr17:78803778:T:C
GCST90018959	chr17:80616398-83072096	Non-suspicious loci	17521	11	0	0	1	0.330992	0.00134597	FALSE	FALSE	chr17:81120022:A:G
GCST90018959	chr18:0-769980	NA	4695	49	1	0.0204082	0	0.0766878	NA	FALSE	FALSE
GCST90018959	chr18:2250858-3250858	Non-suspicious loci	7557	60	0	0	1	0.155604	0.0210607	TRUE	TRUE	chr18:2724932:A:T
GCST90018959	chr18:4696982-5696982	Non-suspicious loci	6676	3	0	0	0	0.934289	NA	FALSE	FALSE
GCST90018959	chr18:7043209-8043209	Suspicious loci	6773	48	17	0.354167	0	0.475794	NA	FALSE	FALSE
GCST90018959	chr18:11494259-12494259	NA	6868	54	1	0.0185185	0	0.0686433	NA	FALSE	FALSE
GCST90018959	chr18:12623646-13623646	Non-suspicious loci	7369	100	0	0	5	0.299959	0.0966184	TRUE	TRUE	chr18:12984145:C:A,chr18:13068133:T:C,chr18:13069783:C:T,chr18:13095610:T:C,chr18:13116433:G:T
GCST90018959	chr18:22134374-24467371	Suspicious loci	13766	37	10	0.27027	0	0.16666	NA	FALSE	FALSE
GCST90018959	chr18:24762189-27161663	Non-suspicious loci	16577	24	0	0	0	0.232218	NA	FALSE	FALSE
GCST90018959	chr18:31693013-32693013	Non-suspicious loci	6804	2	0	0	0	0.222065	NA	FALSE	FALSE
GCST90018959	chr18:35017225-36943143	Non-suspicious loci	12839	9	0	0	0	0.321744	NA	FALSE	FALSE
GCST90018959	chr18:43819761-44819761	Non-suspicious loci	7135	101	0	0	0	0.590192	NA	FALSE	FALSE
GCST90018959	chr18:46747011-50102778	Suspicious loci	24978	22	1	0.0454545	0	0.361093	NA	FALSE	FALSE
GCST90018959	chr18:52929137-53929137	NA	7809	1	0	0	0	0.0795156	NA	FALSE	FALSE
GCST90018959	chr18:54982845-55982845	Non-suspicious loci	5173	11	0	0	0	0.22848	NA	FALSE	FALSE
GCST90018959	chr18:56853562-57853562	Non-suspicious loci	7153	9	0	0	1	0.385431	0.385431	TRUE	TRUE	chr18:57354494:A:C
GCST90018959	chr18:57922626-58922626	Non-suspicious loci	7514	2	0	0	0	0.661147	NA	FALSE	FALSE
GCST90018959	chr18:59661902-60661902	Suspicious loci	6782	121	5	0.0413223	0	0.369398	NA	FALSE	FALSE
GCST90018959	chr18:75983022-77760071	Suspicious loci	15440	19	4	0.210526	1	0.250886	0.0135192	FALSE	TRUE	chr18:77268645:A:T
GCST90018959	chr18:78949015-79949015	Non-suspicious loci	7688	15	0	0	0	0.507403	NA	FALSE	FALSE
GCST90018959	chr19:659135-1659135	Suspicious loci	6973	24	1	0.0416667	0	0.434741	NA	FALSE	FALSE
GCST90018959	chr19:1677194-2677194	Suspicious loci	7685	50	12	0.24	1	0.568512	3.48251e-34	FALSE	FALSE	chr19:2226677:G:A
GCST90018959	chr19:2957060-5454443	Non-suspicious loci	16281	11	0	0	1	0.996581	0.996581	TRUE	TRUE	chr19:4954443:G:A
GCST90018959	chr19:5725995-7710558	Suspicious loci	14852	20	1	0.05	0	0.320055	NA	FALSE	FALSE
GCST90018959	chr19:8105262-9105262	Non-suspicious loci	6541	2	0	0	1	1	1	TRUE	TRUE	chr19:8605262:C:T
GCST90018959	chr19:9629629-12573451	Suspicious loci	19633	76	41	0.539474	1	0.732146	4.84915e-08	FALSE	FALSE	chr19:10631494:A:G
GCST90018959	chr19:12653584-13653584	Suspicious loci	5619	10	1	0.1	1	0.374475	0.374475	TRUE	TRUE	chr19:13153584:C:T
GCST90018959	chr19:13682810-14682810	Non-suspicious loci	5476	3	0	0	0	0.663168	NA	FALSE	FALSE
GCST90018959	chr19:14748448-15748448	Non-suspicious loci	8061	10	0	0	0	0.172529	NA	FALSE	FALSE
GCST90018959	chr19:15814692-19937430	Suspicious loci	26071	65	7	0.107692	0	0.178145	NA	FALSE	FALSE
GCST90018959	chr19:29312445-31050747	NA	12169	93	0	0	0	0.0661356	NA	FALSE	FALSE
GCST90018959	chr19:31979987-32979987	Non-suspicious loci	7359	13	0	0	0	0.131494	NA	FALSE	FALSE
GCST90018959	chr19:35235098-38414155	NA	21193	302	7	0.0231788	1	0.0499797	3.02532e-09	FALSE	FALSE	chr19:37152020:C:T
GCST90018959	chr19:38430162-39430162	Suspicious loci	8117	15	1	0.0666667	1	0.351434	0.0570944	TRUE	TRUE	chr19:38911815:C:G
GCST90018959	chr19:40111394-42686042	Suspicious loci	13684	116	12	0.103448	4	0.190053	0.190053	TRUE	TRUE	chr19:41397315:G:A,chr19:41426370:T:C,chr19:41433392:C:G,chr19:41438332:T:C
GCST90018959	chr19:43049390-44049390	NA	6200	36	1	0.0277778	0	0.0896369	NA	FALSE	FALSE
GCST90018959	chr19:44507816-46964655	NA	17460	41	3	0.0731707	2	0.0662719	0.0359226	TRUE	TRUE	chr19:45765818:G:A,chr19:45778487:A:G
GCST90018959	chr19:47118737-48118737	Non-suspicious loci	6241	2	0	0	0	0.438729	NA	FALSE	FALSE
GCST90018959	chr19:48211838-50087350	Suspicious loci	13302	80	34	0.425	1	0.195471	1.11344e-05	FALSE	FALSE	chr19:49588541:G:T
GCST90018959	chr19:51193987-52193987	Non-suspicious loci	8066	2	0	0	0	0.243414	NA	FALSE	FALSE
GCST90018959	chr19:53752060-54752060	Suspicious loci	6861	9	1	0.111111	3	0.321605	0.235005	TRUE	TRUE	chr19:54252048:C:T,chr19:54252059:C:T,chr19:54279520:A:T
GCST90018959	chr19:54982069-55982069	Suspicious loci	8550	15	1	0.0666667	3	0.999973	0.999973	TRUE	TRUE	chr19:55482069:G:T,chr19:55490298:C:T,chr19:55500206:C:T
GCST90018959	chr19:56866826-57866826	NA	6615	22	1	0.0454545	0	0.0834557	NA	FALSE	FALSE
GCST90018959	chr20:269651-1269651	Non-suspicious loci	7224	7	0	0	0	0.896232	NA	FALSE	FALSE
GCST90018959	chr20:2820210-4621153	Non-suspicious loci	12853	6	0	0	0	0.999991	NA	FALSE	FALSE
GCST90018959	chr20:4632068-5632068	NA	6170	88	0	0	3	0.0473399	0.0203598	TRUE	TRUE	chr20:5066339:A:G,chr20:5111495:C:G,chr20:5118870:G:A
GCST90018959	chr20:6134044-7762893	Non-suspicious loci	8904	28	0	0	0	0.796677	NA	FALSE	FALSE
GCST90018959	chr20:8027851-9027851	Non-suspicious loci	6689	3	0	0	0	0.792112	NA	FALSE	FALSE
GCST90018959	chr20:10417686-11417686	Suspicious loci	6551	8	1	0.125	0	0.308677	NA	FALSE	FALSE
GCST90018959	chr20:12778398-13778398	Non-suspicious loci	6622	6	0	0	0	0.753364	NA	FALSE	FALSE
GCST90018959	chr20:17119107-18119107	Non-suspicious loci	8067	22	0	0	1	0.25193	0.0173713	TRUE	TRUE	chr20:17615510:C:A
GCST90018959	chr20:19589182-20589182	Suspicious loci	6397	8	1	0.125	0	0.389195	NA	FALSE	FALSE
GCST90018959	chr20:20742772-21742772	NA	6324	146	10	0.0684932	2	0.0944224	1.6329e-08	FALSE	FALSE	chr20:21161882:C:G,chr20:21162172:T:C
GCST90018959	chr20:21911637-22911637	Suspicious loci	6444	44	4	0.0909091	0	0.101702	NA	FALSE	FALSE
GCST90018959	chr20:31180381-32180381	NA	4713	181	0	0	0	0.0222448	NA	FALSE	FALSE
GCST90018959	chr20:32325209-37480775	Suspicious loci	26948	107	102	0.953271	3	1	2.58939e-76	FALSE	FALSE	chr20:35306660:A:G,chr20:35384111:C:T,chr20:35434589:C:A
GCST90018959	chr20:38754460-40423436	Suspicious loci	11307	22	1	0.0454545	0	0.957259	NA	FALSE	FALSE
GCST90018959	chr20:40637476-41637476	Non-suspicious loci	6767	10	0	0	0	0.961428	NA	FALSE	FALSE
GCST90018959	chr20:43179851-44179851	Suspicious loci	7048	86	6	0.0697674	0	0.164314	NA	FALSE	FALSE
GCST90018959	chr20:44391646-46272765	Suspicious loci	13302	7	6	0.857143	0	0.350452	NA	FALSE	FALSE
GCST90018959	chr20:48161468-51045217	NA	19866	129	1	0.00775194	2	0.0505581	0.0505581	TRUE	TRUE	chr20:49225123:G:T,chr20:49249247:C:T
GCST90018959	chr20:51228019-52799000	NA	11243	104	2	0.0192308	0	0.0714441	NA	FALSE	FALSE
GCST90018959	chr20:55770663-56770663	Non-suspicious loci	6163	16	0	0	0	0.343857	NA	FALSE	FALSE
GCST90018959	chr20:58357551-59357551	Suspicious loci	5844	13	10	0.769231	0	0.99731	NA	FALSE	FALSE
GCST90018959	chr20:62308653-64243036	Non-suspicious loci	15265	2	0	0	1	0.869927	0.130073	TRUE	TRUE	chr20:62819980:C:T
GCST90018959	chr21:15482729-16482729	Suspicious loci	4056	43	2	0.0465116	0	0.94143	NA	FALSE	FALSE
GCST90018959	chr21:26418830-27418830	Non-suspicious loci	6616	11	0	0	1	0.224987	0.0865821	TRUE	TRUE	chr21:26932893:C:T
GCST90018959	chr21:28446934-29446934	Suspicious loci	6453	56	2	0.0357143	1	0.136343	0.000742762	FALSE	TRUE	chr21:29036349:A:T
GCST90018959	chr21:31944281-34840022	Suspicious loci	18960	46	1	0.0217391	0	0.219263	NA	FALSE	FALSE
GCST90018959	chr21:35878531-36878531	Suspicious loci	6377	4	2	0.5	0	0.985576	NA	FALSE	FALSE
GCST90018959	chr21:37799554-39744725	Suspicious loci	13136	30	3	0.1	1	0.419043	0.419043	TRUE	TRUE	chr21:38299554:G:A
GCST90018959	chr21:45503595-46503595	Suspicious loci	7244	14	1	0.0714286	1	0.811857	0.811857	TRUE	TRUE	chr21:46003595:C:T
GCST90018959	chr22:18424258-20935628	Suspicious loci	13105	27	19	0.703704	1	0.195854	0.114916	TRUE	TRUE	chr22:20425532:G:C
GCST90018959	chr22:21366877-22366877	Non-suspicious loci	5032	41	0	0	0	0.401998	NA	FALSE	FALSE
GCST90018959	chr22:23244998-24244998	Non-suspicious loci	7074	1	0	0	1	0.872048	0.872048	TRUE	TRUE	chr22:23744998:T:C
GCST90018959	chr22:25054783-26054783	Non-suspicious loci	6029	3	0	0	0	0.779797	NA	FALSE	FALSE
GCST90018959	chr22:27187523-29450679	Non-suspicious loci	15224	10	0	0	1	0.677573	0.00945008	FALSE	TRUE	chr22:28105426:C:T
GCST90018959	chr22:29696498-30696498	Suspicious loci	7847	25	1	0.04	0	0.689211	NA	FALSE	FALSE
GCST90018959	chr22:31090146-32090146	Non-suspicious loci	7125	0	0	0	0	0.129314	NA	FALSE	FALSE
GCST90018959	chr22:32152422-33152422	Suspicious loci	7631	19	2	0.105263	0	0.989295	NA	FALSE	FALSE
GCST90018959	chr22:34746573-35746573	Suspicious loci	7775	140	8	0.0571429	2	0.131505	0.0120446	TRUE	TRUE	chr22:35264882:G:T,chr22:35283958:T:C
GCST90018959	chr22:37206339-39962191	Suspicious loci	16737	49	2	0.0408163	0	0.621964	NA	FALSE	FALSE
GCST90018959	chr22:40419079-42174370	Non-suspicious loci	9007	6	0	0	0	0.46747	NA	FALSE	FALSE
GCST90018959	chr22:42388328-43388328	Suspicious loci	7373	208	144	0.692308	0	0.152525	NA	FALSE	FALSE
GCST90018959	chr22:44827445-46588037	Suspicious loci	12753	4	1	0.25	0	0.998949	NA	FALSE	FALSE
GCST90018959	chr22:49274004-50818468	Non-suspicious loci	13183	1	0	0	0	0.994979	NA	FALSE	FALSE
GCST90018959	chrX:9371670-10371670	NA	4146	36	12	0.333333	0	0.0881464	NA	FALSE	FALSE
GCST90018959	chrX:17739401-18739401	Non-suspicious loci	2412	3	0	0	0	0.992645	NA	FALSE	FALSE
GCST90018959	chrX:19636228-20636228	Non-suspicious loci	2072	113	0	0	1	0.142918	0.011271	TRUE	TRUE	chrX:20052928:T:C
GCST90018959	chrX:23416085-24416085	NA	4532	41	0	0	1	0.0395589	0.0336323	TRUE	TRUE	chrX:23910372:C:T
GCST90018959	chrX:29843593-30843593	NA	3737	73	8	0.109589	0	0.097869	NA	FALSE	FALSE
GCST90018959	chrX:37649868-38649868	Non-suspicious loci	4086	4	0	0	1	0.973158	0.973158	TRUE	TRUE	chrX:38149868:G:A
GCST90018959	chrX:45275174-46275174	Non-suspicious loci	3062	2	0	0	0	0.999995	NA	FALSE	FALSE
GCST90018959	chrX:48033479-49033479	NA	3034	31	6	0.193548	0	0.0977044	NA	FALSE	FALSE
GCST90018959	chrX:50082888-51082888	Suspicious loci	2044	42	13	0.309524	0	0.113562	NA	FALSE	FALSE
GCST90018959	chrX:52648122-53648122	Suspicious loci	1709	10	1	0.1	0	0.236513	NA	FALSE	FALSE
GCST90018959	chrX:54333429-58854454	NA	10981	1239	229	0.184826	0	0.0749752	NA	FALSE	FALSE
GCST90018959	chrX:62020491-65959981	Suspicious loci	6410	6	2	0.333333	0	0.385969	NA	FALSE	FALSE
GCST90018959	chrX:68661421-69661421	Suspicious loci	4021	8	2	0.25	2	0.393356	0.393356	TRUE	TRUE	chrX:69161421:C:A,chrX:69161944:C:T
GCST90018959	chrX:70593379-85348150	Suspicious loci	58095	8	7	0.875	0	0.917777	NA	FALSE	FALSE
GCST90018959	chrX:85848958-86848958	NA	5398	184	4	0.0217391	0	0.092144	NA	FALSE	FALSE
GCST90018959	chrX:100135207-107413121	Suspicious loci	24760	31	22	0.709677	0	0.530999	NA	FALSE	FALSE
GCST90018959	chrX:107817645-109346484	NA	5511	333	7	0.021021	1	0.0416814	7.15797e-14	FALSE	FALSE	chrX:108733710:G:C
GCST90018959	chrX:110714930-111714930	Non-suspicious loci	1166	23	0	0	1	0.417523	0.0267489	TRUE	TRUE	chrX:111251613:C:G
GCST90018959	chrX:118967510-120756111	Suspicious loci	6826	64	6	0.09375	0	0.330832	NA	FALSE	FALSE
GCST90018959	chrX:123231189-124231189	Non-suspicious loci	4069	37	0	0	0	0.123974	NA	FALSE	FALSE
GCST90018959	chrX:129019504-130646305	NA	6378	159	3	0.0188679	0	0.0645294	NA	FALSE	FALSE
GCST90018959	chrX:130789369-132634307	Non-suspicious loci	6389	0	0	0	0	0.703161	NA	FALSE	FALSE
GCST90018959	chrX:132762914-135051214	Suspicious loci	6373	19	2	0.105263	0	0.550462	NA	FALSE	FALSE
GCST90018959	chrX:135711592-136711592	NA	2452	52	0	0	3	0.0538071	0.0117125	TRUE	TRUE	chrX:136209863:C:T,chrX:136228626:T:C,chrX:136230875:T:G
GCST90018959	chrX:136953795-138475471	Suspicious loci	6991	20	4	0.2	0	0.599138	NA	FALSE	FALSE
GCST90018959	chrX:139699935-140699935	Suspicious loci	2332	54	26	0.481481	0	0.44842	NA	FALSE	FALSE
GCST90018959	chrX:151664379-152664379	NA	3418	63	1	0.015873	0	0.0465257	NA	FALSE	FALSE
GCST90018959	chrX:152846041-153846041	NA	3809	48	2	0.0416667	1	0.0478637	0.0289307	TRUE	TRUE	chrX:153347654:C:T
GCST90018959	chrX:153938762-154938762	Non-suspicious loci	1895	1	0	0	1	0.999895	0.999895	TRUE	TRUE	chrX:154438762:C:T
GCST90018961	chr1:10238432-11238432	Non-suspicious loci	6014	10	0	0	0	0.703875	NA	FALSE	FALSE
GCST90018961	chr1:22968690-23968690	Non-suspicious loci	4694	0	0	0	0	0.115874	NA	FALSE	FALSE
GCST90018961	chr1:24943697-25943697	Suspicious loci	4580	196	2	0.0102041	1	0.144939	2.75113e-06	FALSE	FALSE	chr1:25420739:G:C
GCST90018961	chr1:26353597-27353597	Non-suspicious loci	4253	6	0	0	0	0.405733	NA	FALSE	FALSE
GCST90018961	chr1:54038531-56698088	Non-suspicious loci	21921	1	0	0	1	1	1	TRUE	TRUE	chr1:55039974:G:T
GCST90018961	chr1:62120330-63120330	Suspicious loci	6239	265	2	0.00754717	0	0.911092	NA	FALSE	FALSE
GCST90018961	chr1:92031252-93031252	NA	4749	130	4	0.0307692	0	0.0336335	NA	FALSE	FALSE
GCST90018961	chr1:108774968-109774968	Suspicious loci	5761	17	1	0.0588235	0	0.990085	NA	FALSE	FALSE
GCST90018961	chr1:173758295-175447230	NA	8805	710	6	0.0084507	0	0.00974118	NA	FALSE	FALSE
GCST90018961	chr1:198525490-199525490	Non-suspicious loci	7213	0	0	0	0	0.374947	NA	FALSE	FALSE
GCST90018961	chr1:220296686-221296686	Suspicious loci	7336	6	1	0.166667	1	0.991513	0.991513	TRUE	TRUE	chr1:220796686:A:G
GCST90018961	chr1:234212862-235212862	Suspicious loci	5762	26	1	0.0384615	0	0.109487	NA	FALSE	FALSE
GCST90018961	chr2:3088888-4088888	Suspicious loci	8270	12	2	0.166667	0	0.306227	NA	FALSE	FALSE
GCST90018961	chr2:19452767-21541028	Suspicious loci	15139	46	38	0.826087	1	0.996172	0.996172	TRUE	TRUE	chr2:21041028:G:A
GCST90018961	chr2:21578648-23348290	Non-suspicious loci	10819	0	0	0	0	0.999997	NA	FALSE	FALSE
GCST90018961	chr2:27008073-28533964	Non-suspicious loci	7896	14	0	0	1	0.703408	0.703408	TRUE	TRUE	chr2:27508073:T:C
GCST90018961	chr2:43342633-45374021	Non-suspicious loci	16126	19	0	0	2	0.830262	0.00114487	FALSE	FALSE	chr2:43837951:G:A,chr2:43839108:G:C
GCST90018961	chr2:62521833-63521833	Suspicious loci	5377	72	1	0.0138889	0	0.35808	NA	FALSE	FALSE
GCST90018961	chr2:64201469-65201469	Non-suspicious loci	6710	64	0	0	0	0.278182	NA	FALSE	FALSE
GCST90018961	chr2:107903926-108903926	NA	5673	180	6	0.0333333	0	0.0337522	NA	FALSE	FALSE
GCST90018961	chr2:117587545-118587545	Suspicious loci	7496	173	2	0.0115607	2	0.117515	0.00431162	TRUE	TRUE	chr2:117825106:GTGA:G,chr2:117975255:G:A
GCST90018961	chr2:120048864-121048864	Non-suspicious loci	5917	2	0	0	0	0.910384	NA	FALSE	FALSE
GCST90018961	chr2:134380474-135380474	Suspicious loci	5795	101	2	0.019802	0	0.111032	NA	FALSE	FALSE
GCST90018961	chr2:157108337-158108337	Non-suspicious loci	4564	31	0	0	0	0.223987	NA	FALSE	FALSE
GCST90018961	chr2:164172366-165172366	Non-suspicious loci	6532	28	0	0	0	0.22454	NA	FALSE	FALSE
GCST90018961	chr2:168474667-169474667	NA	7067	48	3	0.0625	1	0.0983008	0.0437378	TRUE	TRUE	chr2:168973818:A:G
GCST90018961	chr2:201622583-203762597	Non-suspicious loci	11681	6	0	0	0	0.340243	NA	FALSE	FALSE
GCST90018961	chr2:233270903-234270903	Non-suspicious loci	7436	4	0	0	0	0.122247	NA	FALSE	FALSE
GCST90018961	chr3:11698431-12698431	Suspicious loci	6774	16	1	0.0625	0	0.84156	NA	FALSE	FALSE
GCST90018961	chr3:32000061-33000061	Suspicious loci	7930	29	1	0.0344828	1	0.274881	0.000736679	FALSE	FALSE	chr3:32537013:T:C
GCST90018961	chr3:57934886-58934886	NA	5928	184	1	0.00543478	1	0.0423108	0.00178294	TRUE	TRUE	chr3:58472316:G:A
GCST90018961	chr3:69261143-70261143	Suspicious loci	7319	111	1	0.00900901	1	0.268275	0.0132237	TRUE	TRUE	chr3:69794386:G:A
GCST90018961	chr3:119594435-120594435	Non-suspicious loci	7185	59	0	0	0	0.412134	NA	FALSE	FALSE
GCST90018961	chr3:122066371-123066371	Non-suspicious loci	6651	1	0	0	0	0.999553	NA	FALSE	FALSE
GCST90018961	chr3:131998859-132998859	Non-suspicious loci	6767	6	0	0	1	0.362918	0.238042	TRUE	TRUE	chr3:132516500:A:T
GCST90018961	chr3:142430002-143430002	Non-suspicious loci	7152	19	0	0	0	0.740698	NA	FALSE	FALSE
GCST90018961	chr4:2968249-3968249	Suspicious loci	7543	7	1	0.142857	0	0.307751	NA	FALSE	FALSE
GCST90018961	chr4:68007689-69007689	Non-suspicious loci	5940	27	0	0	1	0.735558	0.0449789	TRUE	TRUE	chr4:68477569:A:G
GCST90018961	chr4:79746155-80746155	Non-suspicious loci	6066	12	0	0	0	0.470766	NA	FALSE	FALSE
GCST90018961	chr4:98597938-100187642	Suspicious loci	10043	11	1	0.0909091	0	0.309512	NA	FALSE	FALSE
GCST90018961	chr4:148926198-149926198	Non-suspicious loci	6067	0	0	0	0	0.656904	NA	FALSE	FALSE
GCST90018961	chr4:154068456-155068456	Non-suspicious loci	6484	0	0	0	0	0.96426	NA	FALSE	FALSE
GCST90018961	chr5:52299190-53299190	Suspicious loci	9182	13	2	0.153846	0	0.317764	NA	FALSE	FALSE
GCST90018961	chr5:72053980-73053980	Non-suspicious loci	5141	9	0	0	0	0.359544	NA	FALSE	FALSE
GCST90018961	chr5:74860714-76412184	Suspicious loci	10508	60	13	0.216667	0	0.999981	NA	FALSE	FALSE
GCST90018961	chr5:123082166-124082166	NA	7149	112	2	0.0178571	0	0.0478536	NA	FALSE	FALSE
GCST90018961	chr5:131956710-132956710	NA	6366	34	1	0.0294118	0	0.0776124	NA	FALSE	FALSE
GCST90018961	chr5:156468992-157468992	Suspicious loci	7066	31	1	0.0322581	1	0.238137	7.28613e-17	FALSE	FALSE	chr5:157052546:GTTGGAACAGTCGTCA:G
GCST90018961	chr6:15634016-16634016	Non-suspicious loci	8076	10	0	0	1	0.473419	0.000141268	FALSE	FALSE	chr6:16145094:A:G
GCST90018961	chr6:34148545-35720834	Suspicious loci	13200	102	2	0.0196078	2	0.263221	0.216357	TRUE	TRUE	chr6:34654784:AG:A,chr6:34859308:A:T
GCST90018961	chr6:42466762-43466762	NA	6003	69	1	0.0144928	2	0.0373116	8.63647e-05	FALSE	FALSE	chr6:42964462:G:T,chr6:42975041:A:G
GCST90018961	chr6:99673055-100673055	Suspicious loci	6926	7	1	0.142857	0	0.365332	NA	FALSE	FALSE
GCST90018961	chr6:115503979-116503979	NA	7070	22	0	0	1	0.08626	0.08626	TRUE	TRUE	chr6:116003979:C:T
GCST90018961	chr6:126366950-127366950	NA	3730	273	7	0.025641	0	0.0474022	NA	FALSE	FALSE
GCST90018961	chr6:129576868-130576868	Non-suspicious loci	7685	27	0	0	0	0.159083	NA	FALSE	FALSE
GCST90018961	chr6:134590090-135590090	Non-suspicious loci	5592	24	0	0	0	0.155591	NA	FALSE	FALSE
GCST90018961	chr6:159563289-161064494	Non-suspicious loci	11713	7	0	0	0	0.913226	NA	FALSE	FALSE
GCST90018961	chr7:1756917-2756917	Non-suspicious loci	9659	0	0	0	0	0.887775	NA	FALSE	FALSE
GCST90018961	chr7:3765044-4765044	Non-suspicious loci	8540	0	0	0	0	0.681082	NA	FALSE	FALSE
GCST90018961	chr7:5900806-6900806	Non-suspicious loci	6709	23	0	0	0	0.22462	NA	FALSE	FALSE
GCST90018961	chr7:21060189-22060189	Non-suspicious loci	10654	31	0	0	0	0.368608	NA	FALSE	FALSE
GCST90018961	chr7:25452206-26452206	Non-suspicious loci	7817	2	0	0	0	0.629237	NA	FALSE	FALSE
GCST90018961	chr7:29979595-30979595	Non-suspicious loci	5650	1	0	0	0	0.446497	NA	FALSE	FALSE
GCST90018961	chr7:35629593-36629593	Non-suspicious loci	6776	7	0	0	0	0.152655	NA	FALSE	FALSE
GCST90018961	chr7:44044952-45044952	Suspicious loci	6216	5	2	0.4	0	0.999938	NA	FALSE	FALSE
GCST90018961	chr7:72932414-73932414	Suspicious loci	3402	65	58	0.892308	3	0.582547	3.45129e-07	FALSE	FALSE	chr7:73442719:A:G,chr7:73597712:G:A,chr7:73606007:C:G
GCST90018961	chr7:75485459-76485459	NA	6653	80	1	0.0125	1	0.0518425	0.000387345	FALSE	FALSE	chr7:75985688:C:T
GCST90018961	chr7:87002107-88002107	NA	6436	108	1	0.00925926	1	0.0453546	0.00132882	FALSE	TRUE	chr7:87450090:T:A
GCST90018961	chr7:97747392-98747392	Suspicious loci	6944	40	3	0.075	0	0.124627	NA	FALSE	FALSE
GCST90018961	chr7:100119150-101119150	Non-suspicious loci	6454	37	0	0	0	0.580234	NA	FALSE	FALSE
GCST90018961	chr8:6206347-7206347	Non-suspicious loci	11965	68	0	0	0	0.177586	NA	FALSE	FALSE
GCST90018961	chr8:8825848-9825848	Suspicious loci	9549	29	2	0.0689655	0	0.231427	NA	FALSE	FALSE
GCST90018961	chr8:17915790-18915790	Suspicious loci	11496	42	6	0.142857	0	0.758451	NA	FALSE	FALSE
GCST90018961	chr8:21562541-22562541	Non-suspicious loci	6458	30	0	0	0	0.118361	NA	FALSE	FALSE
GCST90018961	chr8:28667426-29667426	Non-suspicious loci	5802	2	0	0	1	0.997836	0.997836	TRUE	TRUE	chr8:29167426:G:A
GCST90018961	chr8:54029239-55029239	Non-suspicious loci	7526	21	0	0	0	0.185866	NA	FALSE	FALSE
GCST90018961	chr8:57980714-58980714	Non-suspicious loci	7391	30	0	0	0	0.46348	NA	FALSE	FALSE
GCST90018961	chr8:73495323-74495323	Suspicious loci	7033	65	8	0.123077	0	0.117035	NA	FALSE	FALSE
GCST90018961	chr8:115147005-116147005	Non-suspicious loci	5450	49	0	0	0	0.337022	NA	FALSE	FALSE
GCST90018961	chr8:124987789-125987789	Suspicious loci	5373	10	2	0.2	0	0.999884	NA	FALSE	FALSE
GCST90018961	chr8:143457800-144457800	Non-suspicious loci	5940	136	0	0	10	0.252722	0.00276875	TRUE	TRUE	chr8:143921326:C:T,chr8:143921861:A:G,chr8:143923759:G:A,chr8:143925888:T:C,chr8:143926863:T:C,chr8:143927341:T:C,chr8:143927420:C:T,chr8:143933019:G:A,chr8:143984818:A:G,chr8:143985257:T:C
GCST90018961	chr9:2140759-3140759	Non-suspicious loci	9043	3	0	0	0	0.999872	NA	FALSE	FALSE
GCST90018961	chr9:18857232-19857232	NA	7445	85	2	0.0235294	0	0.0514023	NA	FALSE	FALSE
GCST90018961	chr9:21581851-22581851	Non-suspicious loci	7031	67	0	0	0	0.473983	NA	FALSE	FALSE
GCST90018961	chr9:75098852-76615850	Non-suspicious loci	11211	17	0	0	0	0.259785	NA	FALSE	FALSE
GCST90018961	chr9:104399461-105399461	Non-suspicious loci	8293	11	0	0	0	0.584706	NA	FALSE	FALSE
GCST90018961	chr9:128204210-129204210	Non-suspicious loci	6451	12	0	0	0	0.335916	NA	FALSE	FALSE
GCST90018961	chr9:132773983-133773983	Suspicious loci	7807	14	6	0.428571	0	0.410536	NA	FALSE	FALSE
GCST90018961	chr9:135925617-136925617	Suspicious loci	6752	31	1	0.0322581	0	0.191065	NA	FALSE	FALSE
GCST90018961	chr10:50314012-51314012	Non-suspicious loci	6329	2	0	0	1	0.515481	0.515481	TRUE	TRUE	chr10:50814012:C:T
GCST90018961	chr10:68833636-69833636	Non-suspicious loci	7750	8	0	0	0	0.578916	NA	FALSE	FALSE
GCST90018961	chr10:72432888-74085171	Suspicious loci	7652	44	12	0.272727	0	0.638489	NA	FALSE	FALSE
GCST90018961	chr10:92579885-93579885	Non-suspicious loci	6469	8	0	0	0	0.581298	NA	FALSE	FALSE
GCST90018961	chr10:99733804-100733804	NA	6412	86	1	0.0116279	1	0.0917481	0.000581746	FALSE	TRUE	chr10:100152307:T:C
GCST90018961	chr10:111690660-112690660	Suspicious loci	6475	35	1	0.0285714	1	0.26559	0.0307538	TRUE	TRUE	chr10:112180571:T:C
GCST90018961	chr10:113535139-114535139	NA	6366	15	2	0.133333	0	0.099992	NA	FALSE	FALSE
GCST90018961	chr10:116138383-117138383	Non-suspicious loci	6111	18	0	0	2	0.193213	0.193213	TRUE	TRUE	chr10:116638373:A:G,chr10:116638383:A:G
GCST90018961	chr10:122427140-123427140	Suspicious loci	7451	72	15	0.208333	1	0.369013	0.000517503	FALSE	FALSE	chr10:122850511:G:A
GCST90018961	chr11:5179844-6179844	Non-suspicious loci	10404	1	0	0	1	0.997464	0.997464	TRUE	TRUE	chr11:5679844:C:A
GCST90018961	chr11:18118930-19118930	Non-suspicious loci	7222	20	0	0	0	0.134666	NA	FALSE	FALSE
GCST90018961	chr11:61307686-62307686	Suspicious loci	5536	63	9	0.142857	0	0.111702	NA	FALSE	FALSE
GCST90018961	chr11:65138129-66983980	Non-suspicious loci	12118	119	0	0	4	0.100482	0.00976089	TRUE	TRUE	chr11:66486614:G:T,chr11:66504766:G:A,chr11:66521262:G:C,chr11:66545732:T:C
GCST90018961	chr11:103499913-104499913	Non-suspicious loci	8112	0	0	0	0	0.761248	NA	FALSE	FALSE
GCST90018961	chr11:113318174-114318174	NA	6628	237	0	0	1	0.047092	0.00519635	TRUE	TRUE	chr11:113699663:C:T
GCST90018961	chr11:116278201-117278201	Non-suspicious loci	8027	1	0	0	0	0.904341	NA	FALSE	FALSE
GCST90018961	chr11:125857828-126857828	Non-suspicious loci	7553	11	0	0	0	0.482024	NA	FALSE	FALSE
GCST90018961	chr12:9624-1009624	Non-suspicious loci	6740	9	0	0	0	0.256909	NA	FALSE	FALSE
GCST90018961	chr12:8423911-9423911	Suspicious loci	6191	21	2	0.0952381	0	0.265493	NA	FALSE	FALSE
GCST90018961	chr12:39639535-40639535	Non-suspicious loci	8030	20	0	0	0	0.160886	NA	FALSE	FALSE
GCST90018961	chr12:49756274-51313921	Suspicious loci	8790	99	2	0.020202	0	0.249349	NA	FALSE	FALSE
GCST90018961	chr12:56756816-57756816	Non-suspicious loci	6249	19	0	0	0	0.316959	NA	FALSE	FALSE
GCST90018961	chr12:99999858-100999858	Suspicious loci	7011	29	3	0.103448	0	0.137443	NA	FALSE	FALSE
GCST90018961	chr12:109644533-110644533	Non-suspicious loci	4984	10	0	0	2	0.21184	0.196966	TRUE	TRUE	chr12:109904793:G:A,chr12:109953174:T:C
GCST90018961	chr12:110691585-113427816	Suspicious loci	11803	18	6	0.333333	1	0.575476	0.16109	TRUE	TRUE	chr12:111803962:G:A
GCST90018961	chr12:120478847-121478847	Non-suspicious loci	7133	46	0	0	2	0.990669	0.990669	TRUE	TRUE	chr12:120978847:A:C,chr12:120997624:G:A
GCST90018961	chr12:124327879-125327879	Non-suspicious loci	8232	10	0	0	0	0.750007	NA	FALSE	FALSE
GCST90018961	chr13:27529870-28529870	Non-suspicious loci	5579	2	0	0	0	0.994778	NA	FALSE	FALSE
GCST90018961	chr13:31902503-32902503	Non-suspicious loci	5489	0	0	0	0	0.784237	NA	FALSE	FALSE
GCST90018961	chr13:113344399-114344399	Non-suspicious loci	6705	12	0	0	0	0.67306	NA	FALSE	FALSE
GCST90018961	chr14:23902720-24902720	Non-suspicious loci	7545	10	0	0	1	0.459159	0.00115204	FALSE	FALSE	chr14:24414681:G:A
GCST90018961	chr14:69846594-70846594	Suspicious loci	7471	147	5	0.0340136	0	0.123407	NA	FALSE	FALSE
GCST90018961	chr14:93801859-94801859	Non-suspicious loci	8334	6	0	0	1	0.6897	0.119304	TRUE	TRUE	chr14:94380925:T:A
GCST90018961	chr15:48896776-49896776	Non-suspicious loci	6462	0	0	0	0	0.189248	NA	FALSE	FALSE
GCST90018961	chr15:57889334-58889334	Suspicious loci	7341	13	8	0.615385	0	0.961906	NA	FALSE	FALSE
GCST90018961	chr15:63018426-64018426	Non-suspicious loci	6246	2	0	0	0	0.287083	NA	FALSE	FALSE
GCST90018961	chr15:74314378-75314378	Non-suspicious loci	6322	12	0	0	1	0.301656	0.000108456	FALSE	FALSE	chr15:74823554:G:A
GCST90018961	chr16:11112244-12112244	Non-suspicious loci	8526	1	0	0	0	0.999999	NA	FALSE	FALSE
GCST90018961	chr16:56456804-57456804	Non-suspicious loci	8095	0	0	0	0	0.267179	NA	FALSE	FALSE
GCST90018961	chr16:70466695-73266668	Suspicious loci	19401	9	1	0.111111	0	0.3892	NA	FALSE	FALSE
GCST90018961	chr16:83447360-84447360	Non-suspicious loci	12883	8	0	0	0	0.576986	NA	FALSE	FALSE
GCST90018961	chr17:6666093-8167762	Non-suspicious loci	10240	1	0	0	0	1	NA	FALSE	FALSE
GCST90018961	chr17:27867840-29808385	Non-suspicious loci	9956	28	0	0	1	0.878979	0.878979	TRUE	TRUE	chr17:28367840:G:A
GCST90018961	chr17:30885360-31885360	NA	5715	289	1	0.00346021	0	0.0339958	NA	FALSE	FALSE
GCST90018961	chr17:41774049-42774049	NA	5046	0	0	0	0	0.0333494	NA	FALSE	FALSE
GCST90018961	chr17:47052040-48052040	NA	5800	0	0	0	0	0.0965639	NA	FALSE	FALSE
GCST90018961	chr17:48154142-49154142	Non-suspicious loci	6220	0	0	0	0	0.364314	NA	FALSE	FALSE
GCST90018961	chr17:65714462-66714462	Non-suspicious loci	6997	5	0	0	1	0.50089	0.50089	TRUE	TRUE	chr17:66214462:A:C
GCST90018961	chr17:68585137-70172727	Non-suspicious loci	8872	3	0	0	2	1	1	TRUE	TRUE	chr17:69085137:A:G,chr17:69253570:C:T
GCST90018961	chr17:77897594-78897594	Non-suspicious loci	8840	4	0	0	0	0.203323	NA	FALSE	FALSE
GCST90018961	chr18:21560389-22560389	Non-suspicious loci	4778	3	0	0	0	0.440607	NA	FALSE	FALSE
GCST90018961	chr18:48551872-50083585	Non-suspicious loci	12693	5	0	0	1	0.949003	0.949003	TRUE	TRUE	chr18:49583585:A:G
GCST90018961	chr19:2314183-3314183	Non-suspicious loci	7134	42	0	0	0	0.120373	NA	FALSE	FALSE
GCST90018961	chr19:10024252-12143999	Suspicious loci	14778	60	19	0.316667	0	0.3291	NA	FALSE	FALSE
GCST90018961	chr19:15193940-16193940	Suspicious loci	7044	27	1	0.037037	2	0.103296	0.0705017	TRUE	TRUE	chr19:15682425:C:T,chr19:15697074:A:G
GCST90018961	chr19:17723633-18723633	Non-suspicious loci	6176	38	0	0	2	0.227934	0.00175421	FALSE	TRUE	chr19:18175134:G:A,chr19:18193890:A:G
GCST90018961	chr19:18783081-20617044	Suspicious loci	12220	42	32	0.761905	1	1	3.45081e-31	FALSE	FALSE	chr19:19268740:C:T
GCST90018961	chr19:40347433-41347433	Non-suspicious loci	6888	2	0	0	0	0.615677	NA	FALSE	FALSE
GCST90018961	chr19:43292537-46433306	Suspicious loci	22615	7	6	0.857143	1	1	1	TRUE	TRUE	chr19:44908822:C:T
GCST90018961	chr19:48200572-50013502	Suspicious loci	12980	41	3	0.0731707	3	0.390511	0.0322061	TRUE	TRUE	chr19:48703417:G:A,chr19:48703728:G:A,chr19:48714803:C:T
GCST90018961	chr19:57650887-58617616	Non-suspicious loci	5800	17	0	0	0	0.492192	NA	FALSE	FALSE
GCST90018961	chr20:12478039-13478039	Non-suspicious loci	7434	21	0	0	0	0.180196	NA	FALSE	FALSE
GCST90018961	chr20:17364040-18364040	Non-suspicious loci	7661	4	0	0	0	0.510705	NA	FALSE	FALSE
GCST90018961	chr20:35059863-36059863	NA	5866	60	1	0.0166667	2	0.0792223	0.0122158	TRUE	TRUE	chr20:35528453:T:C,chr20:35579460:G:A
GCST90018961	chr20:40051182-41756619	Non-suspicious loci	11083	3	0	0	0	0.752928	NA	FALSE	FALSE
GCST90018961	chr20:43913724-44913724	Non-suspicious loci	6650	1	0	0	1	1	1	TRUE	TRUE	chr20:44413724:C:T
GCST90018961	chr20:53424067-54424067	Suspicious loci	7203	85	8	0.0941176	0	0.216537	NA	FALSE	FALSE
GCST90018961	chr20:63231744-64444167	Non-suspicious loci	8047	0	0	0	0	0.148349	NA	FALSE	FALSE
GCST90018961	chr21:38793370-39793370	NA	7375	85	1	0.0117647	1	0.0295569	0.00480212	TRUE	TRUE	chr21:39202379:A:G
GCST90018961	chr22:34782263-35782263	NA	7507	145	0	0	2	0.0446093	0.0190023	TRUE	TRUE	chr22:35264882:G:T,chr22:35283958:T:C
GCST90018961	chr22:40418008-41418008	Suspicious loci	4893	19	1	0.0526316	0	0.216895	NA	FALSE	FALSE
GCST90018961	chrX:2450513-3450513	Non-suspicious loci	2972	11	0	0	0	0.472089	NA	FALSE	FALSE
GCST90018961	chrX:19625252-20625252	NA	2072	133	0	0	1	0.0758689	8.22153e-06	FALSE	FALSE	chrX:20052928:T:C
GCST90018961	chrX:109951457-110951457	Suspicious loci	1498	417	37	0.088729	0	0.115066	NA	FALSE	FALSE
GCST90018963	chr1:2914320-3914320	Non-suspicious loci	7858	14	0	0	1	0.24774	0.0810191	TRUE	TRUE	chr1:3412095:C:T
GCST90018963	chr1:7901001-8901001	Non-suspicious loci	4901	42	0	0	0	0.160162	NA	FALSE	FALSE
GCST90018963	chr1:10236490-11236490	Suspicious loci	6023	8	1	0.125	0	0.840383	NA	FALSE	FALSE
GCST90018963	chr1:11323474-12323474	Non-suspicious loci	6576	148	0	0	7	0.273943	1.86618e-14	FALSE	FALSE	chr1:11775499:C:T,chr1:11778784:A:G,chr1:11778977:G:A,chr1:11779866:C:T,chr1:11785165:T:C,chr1:11788011:G:C,chr1:11788915:G:A
GCST90018963	chr1:24522459-25522459	Non-suspicious loci	5407	3	0	0	0	0.351349	NA	FALSE	FALSE
GCST90018963	chr1:41399206-42399206	Suspicious loci	6733	4	1	0.25	0	0.510374	NA	FALSE	FALSE
GCST90018963	chr1:42951738-43951738	NA	6399	97	0	0	3	0.0975622	0.0237049	TRUE	TRUE	chr1:43420823:C:T,chr1:43426518:G:A,chr1:43443594:T:C
GCST90018963	chr1:66044421-67044421	Non-suspicious loci	6773	2	0	0	0	0.392664	NA	FALSE	FALSE
GCST90018963	chr1:88366416-89366416	Suspicious loci	6986	102	4	0.0392157	0	0.739977	NA	FALSE	FALSE
GCST90018963	chr1:112004257-113509261	Suspicious loci	8772	9	2	0.222222	0	0.623166	NA	FALSE	FALSE
GCST90018963	chr1:114794125-115794125	Suspicious loci	7064	24	6	0.25	1	0.154459	0.0309386	TRUE	TRUE	chr1:115286557:C:T
GCST90018963	chr1:153189947-154189947	Non-suspicious loci	5455	2	0	0	1	0.999438	0.999438	TRUE	TRUE	chr1:153689947:G:A
GCST90018963	chr1:184265651-185265651	NA	6785	78	2	0.025641	1	0.0651941	0.0165028	TRUE	TRUE	chr1:184694403:A:C
GCST90018963	chr1:196425699-197425699	Non-suspicious loci	5845	57	0	0	0	0.183535	NA	FALSE	FALSE
GCST90018963	chr1:209367152-210367152	Non-suspicious loci	7309	4	0	0	0	0.752366	NA	FALSE	FALSE
GCST90018963	chr1:226798732-228506156	NA	14597	75	0	0	0	0.0754684	NA	FALSE	FALSE
GCST90018963	chr1:230209026-231209026	NA	8757	19	0	0	1	0.099277	0.0677531	TRUE	TRUE	chr1:230710048:A:G
GCST90018963	chr1:242749634-243749634	NA	4626	105	1	0.00952381	1	0.0578103	0.000900469	FALSE	TRUE	chr1:243330605:A:T
GCST90018963	chr2:121602-1121602	NA	7906	229	3	0.0131004	0	0.0739701	NA	FALSE	FALSE
GCST90018963	chr2:24540059-25540059	Non-suspicious loci	5811	39	0	0	0	0.364852	NA	FALSE	FALSE
GCST90018963	chr2:26194101-27194101	Suspicious loci	5573	23	2	0.0869565	0	0.159302	NA	FALSE	FALSE
GCST90018963	chr2:36396711-37396711	Non-suspicious loci	7945	16	0	0	0	0.172407	NA	FALSE	FALSE
GCST90018963	chr2:42489754-44025243	Suspicious loci	11719	52	1	0.0192308	0	0.339625	NA	FALSE	FALSE
GCST90018963	chr2:45151621-46151621	Non-suspicious loci	8025	8	0	0	0	0.52496	NA	FALSE	FALSE
GCST90018963	chr2:49950210-50950210	NA	8527	125	0	0	0	0.0383858	NA	FALSE	FALSE
GCST90018963	chr2:54262231-55966275	Suspicious loci	14829	4	3	0.75	0	0.35573	NA	FALSE	FALSE
GCST90018963	chr2:72674653-73674653	NA	4311	111	1	0.00900901	0	0.0595603	NA	FALSE	FALSE
GCST90018963	chr2:111470027-112470027	Suspicious loci	4652	101	54	0.534653	0	0.118682	NA	FALSE	FALSE
GCST90018963	chr2:134440227-135440227	NA	5620	36	2	0.0555556	0	0.0490949	NA	FALSE	FALSE
GCST90018963	chr2:137137029-138137029	NA	7315	31	0	0	0	0.0971248	NA	FALSE	FALSE
GCST90018963	chr2:144534598-146052378	Non-suspicious loci	9222	9	0	0	0	0.138153	NA	FALSE	FALSE
GCST90018963	chr2:158072867-159072867	NA	7841	144	0	0	0	0.029273	NA	FALSE	FALSE
GCST90018963	chr2:161226631-162226631	NA	5252	362	20	0.0552486	0	0.0800653	NA	FALSE	FALSE
GCST90018963	chr2:163098094-164651656	Suspicious loci	9502	49	2	0.0408163	0	0.969488	NA	FALSE	FALSE
GCST90018963	chr2:181854266-182854266	Suspicious loci	6930	24	3	0.125	0	0.207036	NA	FALSE	FALSE
GCST90018963	chr2:190106669-191106669	NA	6320	93	1	0.0107527	0	0.094211	NA	FALSE	FALSE
GCST90018963	chr2:203712405-204712405	Non-suspicious loci	6190	7	0	0	0	0.475986	NA	FALSE	FALSE
GCST90018963	chr2:207147658-208147658	Non-suspicious loci	6154	3	0	0	0	0.368752	NA	FALSE	FALSE
GCST90018963	chr2:217318431-218318431	Non-suspicious loci	5989	13	0	0	2	0.628879	0.628879	TRUE	TRUE	chr2:217809974:C:T,chr2:217818431:A:G
GCST90018963	chr2:224577305-225577305	Suspicious loci	6198	25	1	0.04	0	0.93382	NA	FALSE	FALSE
GCST90018963	chr2:229264422-230264422	Suspicious loci	6396	105	5	0.047619	0	0.170104	NA	FALSE	FALSE
GCST90018963	chr2:238799787-239799787	Non-suspicious loci	7311	58	0	0	0	0.130945	NA	FALSE	FALSE
GCST90018963	chr3:6949230-7949230	Non-suspicious loci	8313	90	0	0	1	0.171694	0.00475315	FALSE	TRUE	chr3:7452730:A:T
GCST90018963	chr3:11009726-12009726	Suspicious loci	7102	192	23	0.119792	0	0.162263	NA	FALSE	FALSE
GCST90018963	chr3:14370125-15370125	Non-suspicious loci	7375	11	0	0	0	0.345464	NA	FALSE	FALSE
GCST90018963	chr3:23044637-24044637	Suspicious loci	8036	96	2	0.0208333	0	0.202534	NA	FALSE	FALSE
GCST90018963	chr3:26929243-27929243	Suspicious loci	6642	52	4	0.0769231	1	0.871713	2.29023e-06	FALSE	FALSE	chr3:27403166:T:C
GCST90018963	chr3:46320449-47320449	Suspicious loci	6244	37	1	0.027027	0	0.735786	NA	FALSE	FALSE
GCST90018963	chr3:47373484-48373484	NA	5282	13	0	0	0	0.0748394	NA	FALSE	FALSE
GCST90018963	chr3:48472137-50133604	Non-suspicious loci	7295	24	0	0	1	0.189428	0.00351734	TRUE	TRUE	chr3:49795355:G:A
GCST90018963	chr3:53023985-54023985	Non-suspicious loci	7001	3	0	0	0	0.999696	NA	FALSE	FALSE
GCST90018963	chr3:57264513-58264513	Non-suspicious loci	5569	25	0	0	0	0.130794	NA	FALSE	FALSE
GCST90018963	chr3:78060449-79060449	Non-suspicious loci	7055	21	0	0	0	0.164941	NA	FALSE	FALSE
GCST90018963	chr3:124358443-125358443	NA	7823	42	4	0.0952381	0	0.0794187	NA	FALSE	FALSE
GCST90018963	chr3:133858628-134858628	Suspicious loci	6122	66	1	0.0151515	2	0.11529	0.11529	TRUE	TRUE	chr3:134358628:C:G,chr3:134367514:C:G
GCST90018963	chr3:157988325-158988325	Suspicious loci	7080	140	5	0.0357143	0	0.320005	NA	FALSE	FALSE
GCST90018963	chr3:168971447-169971447	Suspicious loci	7313	37	2	0.0540541	0	0.684002	NA	FALSE	FALSE
GCST90018963	chr3:183281134-184281134	Suspicious loci	7044	108	2	0.0185185	1	0.211625	0.000362614	FALSE	FALSE	chr3:183758897:G:A
GCST90018963	chr4:17371084-18371084	NA	7028	294	1	0.00340136	1	0.0172303	0.00146216	TRUE	TRUE	chr4:17828367:G:C
GCST90018963	chr4:26307207-27307207	Non-suspicious loci	5925	12	0	0	0	0.381725	NA	FALSE	FALSE
GCST90018963	chr4:37900562-38900562	Non-suspicious loci	8415	29	0	0	0	0.105362	NA	FALSE	FALSE
GCST90018963	chr4:79759918-80759918	Non-suspicious loci	6026	12	0	0	0	0.798176	NA	FALSE	FALSE
GCST90018963	chr4:85301950-86301950	Non-suspicious loci	6245	26	0	0	0	0.193274	NA	FALSE	FALSE
GCST90018963	chr4:100662044-101662044	Non-suspicious loci	7550	7	0	0	0	0.273724	NA	FALSE	FALSE
GCST90018963	chr4:101767552-102767552	Non-suspicious loci	6580	5	0	0	1	0.998717	0.998717	TRUE	TRUE	chr4:102267552:C:T
GCST90018963	chr4:105490585-106490585	Non-suspicious loci	5606	2	0	0	0	0.663174	NA	FALSE	FALSE
GCST90018963	chr4:109930068-110930068	Non-suspicious loci	7068	23	0	0	0	0.458704	NA	FALSE	FALSE
GCST90018963	chr4:149940593-150940593	NA	6211	143	1	0.00699301	0	0.0596584	NA	FALSE	FALSE
GCST90018963	chr4:155221181-156221181	NA	7163	56	0	0	0	0.0401541	NA	FALSE	FALSE
GCST90018963	chr5:779675-1779675	Non-suspicious loci	7618	3	0	0	0	0.951997	NA	FALSE	FALSE
GCST90018963	chr5:32329869-33329869	Suspicious loci	6961	19	1	0.0526316	0	0.222163	NA	FALSE	FALSE
GCST90018963	chr5:57215413-58954523	Non-suspicious loci	13658	14	0	0	1	0.415476	0.0854844	TRUE	TRUE	chr5:58458178:G:A
GCST90018963	chr5:61796749-62796749	Non-suspicious loci	6480	83	0	0	0	0.50724	NA	FALSE	FALSE
GCST90018963	chr5:87579401-89172529	Suspicious loci	9698	29	3	0.103448	0	0.145002	NA	FALSE	FALSE
GCST90018963	chr5:92083312-93083312	NA	6237	92	4	0.0434783	0	0.0474511	NA	FALSE	FALSE
GCST90018963	chr5:96384962-97384962	Non-suspicious loci	7714	292	0	0	3	0.126773	0.00027988	FALSE	TRUE	chr5:96895296:G:T,chr5:96900192:A:G,chr5:96996381:TC:T
GCST90018963	chr5:101980400-102980400	NA	7985	130	3	0.0230769	0	0.0657279	NA	FALSE	FALSE
GCST90018963	chr5:114010287-115559155	NA	12958	0	0	0	0	0.0390641	NA	FALSE	FALSE
GCST90018963	chr5:122647279-123647279	Non-suspicious loci	7211	16	0	0	0	0.964088	NA	FALSE	FALSE
GCST90018963	chr5:127979760-128979760	NA	7194	77	1	0.012987	0	0.0557457	NA	FALSE	FALSE
GCST90018963	chr5:142639110-143639110	Non-suspicious loci	6845	4	0	0	0	0.835692	NA	FALSE	FALSE
GCST90018963	chr5:148482059-149482059	Suspicious loci	6454	33	3	0.0909091	0	0.106247	NA	FALSE	FALSE
GCST90018963	chr5:157897175-159539275	NA	10739	12	0	0	0	0.0888821	NA	FALSE	FALSE
GCST90018963	chr5:173429749-174429749	NA	6772	77	1	0.012987	0	0.0325331	NA	FALSE	FALSE
GCST90018963	chr6:1116538-2116538	Non-suspicious loci	7254	7	0	0	0	0.519198	NA	FALSE	FALSE
GCST90018963	chr6:21639775-22639775	Non-suspicious loci	7217	18	0	0	0	0.235841	NA	FALSE	FALSE
GCST90018963	chr6:34917466-35917466	Suspicious loci	8231	40	20	0.5	0	0.247638	NA	FALSE	FALSE
GCST90018963	chr6:42888113-43888113	Suspicious loci	6168	52	6	0.115385	2	0.237401	0.00139543	FALSE	TRUE	chr6:43302413:C:T,chr6:43305866:A:G
GCST90018963	chr6:50306684-51306684	Suspicious loci	6273	20	14	0.7	1	0.505967	1.17773e-06	FALSE	FALSE	chr6:50715296:T:C
GCST90018963	chr6:51473465-52473465	Non-suspicious loci	7743	65	0	0	2	0.155579	0.00024195	FALSE	TRUE	chr6:52026025:G:A,chr6:52050158:G:A
GCST90018963	chr6:78375256-79375256	NA	7824	192	3	0.015625	0	0.0123932	NA	FALSE	FALSE
GCST90018963	chr6:96085494-97085494	NA	7422	202	7	0.0346535	0	0.0311292	NA	FALSE	FALSE
GCST90018963	chr6:97452755-98452755	Non-suspicious loci	5026	1	0	0	0	0.168852	NA	FALSE	FALSE
GCST90018963	chr6:108796454-109796454	NA	6661	138	1	0.00724638	1	0.0978106	0.000186973	FALSE	FALSE	chr6:109284465:G:A
GCST90018963	chr6:125758242-127361666	NA	5669	265	13	0.0490566	0	0.0502052	NA	FALSE	FALSE
GCST90018963	chr6:146880085-147880085	NA	6369	55	0	0	0	0.0584231	NA	FALSE	FALSE
GCST90018963	chr6:150168562-151168562	Suspicious loci	8215	33	1	0.030303	0	0.187701	NA	FALSE	FALSE
GCST90018963	chr6:162836095-163836095	Non-suspicious loci	7022	10	0	0	0	0.901726	NA	FALSE	FALSE
GCST90018963	chr6:165266124-166266124	Suspicious loci	7805	56	7	0.125	0	0.193333	NA	FALSE	FALSE
GCST90018963	chr7:656056-2989989	Non-suspicious loci	21174	9	0	0	0	0.471581	NA	FALSE	FALSE
GCST90018963	chr7:24232790-25232790	NA	8946	64	0	0	0	0.0982273	NA	FALSE	FALSE
GCST90018963	chr7:26706377-27706377	Non-suspicious loci	6307	0	0	0	0	0.500642	NA	FALSE	FALSE
GCST90018963	chr7:69306264-70810284	Suspicious loci	9159	249	13	0.0522088	0	0.226191	NA	FALSE	FALSE
GCST90018963	chr7:75033848-76033848	Suspicious loci	4057	28	11	0.392857	0	0.151753	NA	FALSE	FALSE
GCST90018963	chr7:129523656-132006850	Non-suspicious loci	14273	37	0	0	0	0.120327	NA	FALSE	FALSE
GCST90018963	chr7:139207211-140207211	NA	5818	40	1	0.025	0	0.08994	NA	FALSE	FALSE
GCST90018963	chr7:150507755-152217243	Non-suspicious loci	12393	1	0	0	0	1	NA	FALSE	FALSE
GCST90018963	chr8:7788087-12239766	Non-suspicious loci	34835	36	0	0	0	0.62652	NA	FALSE	FALSE
GCST90018963	chr8:21871457-22871457	Non-suspicious loci	7020	44	0	0	1	0.339189	0.000123458	FALSE	TRUE	chr8:22404808:T:C
GCST90018963	chr8:23039361-24039361	NA	8734	65	7	0.107692	0	0.0299571	NA	FALSE	FALSE
GCST90018963	chr8:25542889-26542889	Non-suspicious loci	7592	51	0	0	0	0.18714	NA	FALSE	FALSE
GCST90018963	chr8:50343850-51343850	NA	7399	402	3	0.00746269	0	0.0482615	NA	FALSE	FALSE
GCST90018963	chr8:75413618-76413618	NA	7931	150	3	0.02	0	0.0317621	NA	FALSE	FALSE
GCST90018963	chr8:79994922-80994922	Non-suspicious loci	5893	52	0	0	0	0.541343	NA	FALSE	FALSE
GCST90018963	chr8:94564585-95564585	Non-suspicious loci	7209	93	0	0	0	0.129519	NA	FALSE	FALSE
GCST90018963	chr8:100163644-101163644	Non-suspicious loci	5746	4	0	0	0	0.502355	NA	FALSE	FALSE
GCST90018963	chr8:141899832-143411448	Suspicious loci	11960	83	3	0.0361446	1	0.2791	0.000356557	FALSE	FALSE	chr8:142915123:T:C
GCST90018963	chr9:8852371-9852371	Non-suspicious loci	9926	0	0	0	0	0.550576	NA	FALSE	FALSE
GCST90018963	chr9:33882177-34882177	NA	6774	96	2	0.0208333	2	0.0377436	0.0237219	TRUE	TRUE	chr9:34306412:C:A,chr9:34372875:G:C
GCST90018963	chr9:36627548-37627548	Suspicious loci	7117	76	2	0.0263158	0	0.107776	NA	FALSE	FALSE
GCST90018963	chr9:109069336-110069336	NA	8119	61	4	0.0655738	0	0.0719148	NA	FALSE	FALSE
GCST90018963	chr9:125175726-126175726	Suspicious loci	7604	96	2	0.0208333	0	0.736239	NA	FALSE	FALSE
GCST90018963	chr9:133157152-134157152	Non-suspicious loci	7879	2	0	0	1	0.678238	0.678238	TRUE	TRUE	chr9:133657152:C:T
GCST90018963	chr9:136124005-137124005	Non-suspicious loci	6748	9	0	0	0	0.249912	NA	FALSE	FALSE
GCST90018963	chr10:3567409-4567409	Non-suspicious loci	6847	25	0	0	1	0.244429	0.0654514	TRUE	TRUE	chr10:4082376:G:T
GCST90018963	chr10:17939030-18939030	Non-suspicious loci	9903	3	0	0	0	1	NA	FALSE	FALSE
GCST90018963	chr10:44388055-45388055	Non-suspicious loci	8589	4	0	0	0	0.980584	NA	FALSE	FALSE
GCST90018963	chr10:61255923-62255923	Suspicious loci	7669	50	5	0.1	0	0.265881	NA	FALSE	FALSE
GCST90018963	chr10:62305174-64077381	Non-suspicious loci	13045	13	0	0	2	0.450553	0.450553	TRUE	TRUE	chr10:62805132:G:T,chr10:62805174:C:G
GCST90018963	chr10:93778929-95304000	Non-suspicious loci	10880	6	0	0	1	0.315835	0.315835	TRUE	TRUE	chr10:94279840:G:C
GCST90018963	chr10:100357962-101357962	Non-suspicious loci	6360	18	0	0	0	0.78008	NA	FALSE	FALSE
GCST90018963	chr10:102686066-105261217	Suspicious loci	18421	131	9	0.0687023	0	0.50239	NA	FALSE	FALSE
GCST90018963	chr10:113521768-114521768	Non-suspicious loci	6392	2	0	0	0	0.252617	NA	FALSE	FALSE
GCST90018963	chr10:132145884-133145884	Non-suspicious loci	7879	3	0	0	1	0.769886	0.769886	TRUE	TRUE	chr10:132645884:A:G
GCST90018963	chr11:1365986-2365986	Non-suspicious loci	8337	6	0	0	1	0.487576	0.487576	TRUE	TRUE	chr11:1866576:T:A
GCST90018963	chr11:9240727-10775209	Suspicious loci	11224	28	1	0.0357143	1	0.757048	0.000207628	FALSE	FALSE	chr11:9748015:C:G
GCST90018963	chr11:12773806-13773806	NA	7446	93	4	0.0430108	0	0.0590412	NA	FALSE	FALSE
GCST90018963	chr11:15826515-17381631	NA	8604	123	1	0.00813008	0	0.0272744	NA	FALSE	FALSE
GCST90018963	chr11:21993958-22993958	Suspicious loci	6369	64	4	0.0625	1	0.262807	0.00420212	FALSE	TRUE	chr11:22480071:A:G
GCST90018963	chr11:30534395-31534395	Suspicious loci	4698	167	19	0.113772	0	0.318308	NA	FALSE	FALSE
GCST90018963	chr11:45824285-46824285	Non-suspicious loci	4796	18	0	0	0	0.277244	NA	FALSE	FALSE
GCST90018963	chr11:46840306-51223363	NA	20192	89	0	0	0	0.0878804	NA	FALSE	FALSE
GCST90018963	chr11:54079586-56753808	NA	14678	0	0	0	0	0.0219475	NA	FALSE	FALSE
GCST90018963	chr11:61010774-62010774	Non-suspicious loci	4641	7	0	0	0	0.579784	NA	FALSE	FALSE
GCST90018963	chr11:65138129-66138129	Non-suspicious loci	7146	5	0	0	0	0.831738	NA	FALSE	FALSE
GCST90018963	chr11:68808071-69808071	Non-suspicious loci	7538	9	0	0	2	0.453668	0.000737709	FALSE	FALSE	chr11:69296043:G:A,chr11:69296261:G:C
GCST90018963	chr11:100222807-101222807	Non-suspicious loci	7585	29	0	0	0	0.957163	NA	FALSE	FALSE
GCST90018963	chr11:106720703-107720703	Non-suspicious loci	8124	18	0	0	0	0.297887	NA	FALSE	FALSE
GCST90018963	chr11:112460059-113460059	NA	7024	95	0	0	0	0.0876255	NA	FALSE	FALSE
GCST90018963	chr11:119696374-120696374	Suspicious loci	7458	21	11	0.52381	0	0.954452	NA	FALSE	FALSE
GCST90018963	chr11:122153960-123153960	Non-suspicious loci	6520	53	0	0	0	0.122234	NA	FALSE	FALSE
GCST90018963	chr12:19720607-20720607	Suspicious loci	7405	14	1	0.0714286	0	0.408454	NA	FALSE	FALSE
GCST90018963	chr12:26707245-27707245	Suspicious loci	7092	114	48	0.421053	0	0.35	NA	FALSE	FALSE
GCST90018963	chr12:47315880-48315880	Non-suspicious loci	8044	22	0	0	0	0.20832	NA	FALSE	FALSE
GCST90018963	chr12:49616093-51256411	Non-suspicious loci	9036	28	0	0	1	0.181864	0.00591134	TRUE	TRUE	chr12:50144032:A:G
GCST90018963	chr12:52554536-54547714	Non-suspicious loci	12691	13	0	0	1	0.29333	0.0835339	TRUE	TRUE	chr12:53049172:G:C
GCST90018963	chr12:55574922-56574922	Non-suspicious loci	5577	47	0	0	1	0.104709	0.00458644	FALSE	TRUE	chr12:56083910:A:T
GCST90018963	chr12:89084456-90588859	Non-suspicious loci	8741	15	0	0	0	0.231706	NA	FALSE	FALSE
GCST90018963	chr12:109759525-113775257	Suspicious loci	18847	18	5	0.277778	1	0.394663	0.248087	TRUE	TRUE	chr12:111803962:G:A
GCST90018963	chr12:114614632-116266853	Suspicious loci	12557	14	2	0.142857	0	0.194395	NA	FALSE	FALSE
GCST90018963	chr12:117699182-118699182	Non-suspicious loci	6830	0	0	0	0	0.996957	NA	FALSE	FALSE
GCST90018963	chr12:122684688-123684688	NA	5206	194	2	0.0103093	2	0.0369368	0.00680275	TRUE	TRUE	chr12:122981564:C:T,chr12:123321672:C:T
GCST90018963	chr13:24183779-25183779	Suspicious loci	8450	37	1	0.027027	0	0.163344	NA	FALSE	FALSE
GCST90018963	chr13:26860801-27860801	Non-suspicious loci	7344	2	0	0	0	0.233425	NA	FALSE	FALSE
GCST90018963	chr13:71300717-73072511	Non-suspicious loci	12029	3	0	0	0	0.313611	NA	FALSE	FALSE
GCST90018963	chr13:79658463-80658463	Non-suspicious loci	6744	1	0	0	0	0.954296	NA	FALSE	FALSE
GCST90018963	chr13:113795293-114364328	Non-suspicious loci	3467	7	0	0	0	0.734292	NA	FALSE	FALSE
GCST90018963	chr14:22425166-23425166	NA	6267	77	0	0	0	0.073503	NA	FALSE	FALSE
GCST90018963	chr14:49769229-50769229	Non-suspicious loci	6465	2	0	0	0	0.33747	NA	FALSE	FALSE
GCST90018963	chr14:69493837-70493837	Suspicious loci	6747	15	1	0.0666667	0	0.220648	NA	FALSE	FALSE
GCST90018963	chr14:71458805-72458805	Non-suspicious loci	7514	38	0	0	0	0.104744	NA	FALSE	FALSE
GCST90018963	chr14:93878610-94878610	Non-suspicious loci	8457	2	0	0	1	0.758721	0.758721	TRUE	TRUE	chr14:94378610:C:T
GCST90018963	chr14:103041414-104041414	Suspicious loci	7511	10	1	0.1	0	0.310157	NA	FALSE	FALSE
GCST90018963	chr15:39529150-40529150	Non-suspicious loci	6592	3	0	0	0	0.888703	NA	FALSE	FALSE
GCST90018963	chr15:40667378-42173344	Non-suspicious loci	11171	168	0	0	1	0.460561	0.00015928	FALSE	FALSE	chr15:41217090:T:A
GCST90018963	chr15:66148746-67148746	Non-suspicious loci	7986	4	0	0	0	0.597826	NA	FALSE	FALSE
GCST90018963	chr15:68791095-69791095	Non-suspicious loci	5604	5	0	0	0	0.9015	NA	FALSE	FALSE
GCST90018963	chr15:74270056-75270056	Suspicious loci	6533	26	3	0.115385	0	0.260043	NA	FALSE	FALSE
GCST90018963	chr15:80201947-81201947	Non-suspicious loci	6943	41	0	0	0	0.244741	NA	FALSE	FALSE
GCST90018963	chr15:90377743-91377743	Non-suspicious loci	6540	19	0	0	0	0.980876	NA	FALSE	FALSE
GCST90018963	chr15:94268842-95268842	Non-suspicious loci	7029	1	0	0	0	0.974293	NA	FALSE	FALSE
GCST90018963	chr15:95594214-96594214	Non-suspicious loci	6298	14	0	0	0	0.285735	NA	FALSE	FALSE
GCST90018963	chr15:99160478-100160478	Non-suspicious loci	7660	18	0	0	0	0.417956	NA	FALSE	FALSE
GCST90018963	chr16:1536420-2536420	Non-suspicious loci	7130	1	0	0	1	1	1	TRUE	TRUE	chr16:2036420:C:T
GCST90018963	chr16:4394255-5394255	Non-suspicious loci	8423	8	0	0	0	0.250534	NA	FALSE	FALSE
GCST90018963	chr16:19881010-20881010	Non-suspicious loci	5900	12	0	0	0	0.996798	NA	FALSE	FALSE
GCST90018963	chr16:24218909-25218909	NA	6453	59	0	0	3	0.0691606	0.0370503	TRUE	TRUE	chr16:24777324:T:A,chr16:24790416:G:A,chr16:24791004:C:T
GCST90018963	chr16:30470904-31470904	Non-suspicious loci	3534	65	0	0	1	0.105803	0.00319634	FALSE	TRUE	chr16:31077304:A:G
GCST90018963	chr16:49228601-50228601	Non-suspicious loci	7147	5	0	0	0	0.494861	NA	FALSE	FALSE
GCST90018963	chr16:56030496-57030496	Non-suspicious loci	7940	40	0	0	1	0.108955	0.00296363	FALSE	TRUE	chr16:56511263:T:C
GCST90018963	chr16:60114503-61114503	Non-suspicious loci	6944	29	0	0	0	0.179582	NA	FALSE	FALSE
GCST90018963	chr16:69968707-70968707	Non-suspicious loci	4843	22	0	0	0	0.685819	NA	FALSE	FALSE
GCST90018963	chr16:72593824-73593824	Non-suspicious loci	8148	1	0	0	0	0.647494	NA	FALSE	FALSE
GCST90018963	chr16:74780940-75780940	Suspicious loci	7426	358	29	0.0810056	0	0.109828	NA	FALSE	FALSE
GCST90018963	chr16:81057240-82057240	Non-suspicious loci	10235	35	0	0	0	0.163503	NA	FALSE	FALSE
GCST90018963	chr17:1767207-2767207	Suspicious loci	7381	54	17	0.314815	2	0.314482	0.00188502	FALSE	TRUE	chr17:2299731:T:G,chr17:2299881:C:G
GCST90018963	chr17:4224211-5224211	Non-suspicious loci	7535	9	0	0	0	0.303805	NA	FALSE	FALSE
GCST90018963	chr17:6781743-8386730	Suspicious loci	11056	29	1	0.0344828	0	0.310375	NA	FALSE	FALSE
GCST90018963	chr17:17767805-18767805	Suspicious loci	4174	16	2	0.125	0	0.146968	NA	FALSE	FALSE
GCST90018963	chr17:31782913-32782913	Non-suspicious loci	4752	6	0	0	0	0.912285	NA	FALSE	FALSE
GCST90018963	chr17:44595905-45595905	Non-suspicious loci	6033	21	0	0	0	0.964535	NA	FALSE	FALSE
GCST90018963	chr17:45764757-47415762	Suspicious loci	8338	90	1	0.0111111	1	0.352135	7.57413e-06	FALSE	FALSE	chr17:46931204:G:A
GCST90018963	chr17:48093060-49877145	Non-suspicious loci	10979	19	0	0	1	0.495056	6.33836e-05	FALSE	FALSE	chr17:48610894:T:C
GCST90018963	chr17:58807083-59807083	Non-suspicious loci	4447	3	0	0	0	0.86234	NA	FALSE	FALSE
GCST90018963	chr17:60912532-61912532	Suspicious loci	4040	11	1	0.0909091	0	0.289233	NA	FALSE	FALSE
GCST90018963	chr17:62970201-63970201	Non-suspicious loci	4112	14	0	0	0	0.26558	NA	FALSE	FALSE
GCST90018963	chr17:65986217-66986217	Suspicious loci	7403	34	1	0.0294118	0	0.280369	NA	FALSE	FALSE
GCST90018963	chr17:76820798-77820798	Non-suspicious loci	8477	1	0	0	0	0.976526	NA	FALSE	FALSE
GCST90018963	chr17:78302280-79302280	Suspicious loci	9440	98	2	0.0204082	3	0.313192	0.234763	TRUE	TRUE	chr17:78802466:TTTTTTC:T,chr17:78803713:G:A,chr17:78803778:T:C
GCST90018963	chr17:79885145-80885145	Non-suspicious loci	8044	0	0	0	0	0.999105	NA	FALSE	FALSE
GCST90018963	chr17:80901825-81901825	Non-suspicious loci	7110	7	0	0	0	0.993913	NA	FALSE	FALSE
GCST90018963	chr18:286568-1286568	Non-suspicious loci	6751	43	0	0	0	0.311619	NA	FALSE	FALSE
GCST90018963	chr18:37716966-38716966	NA	7321	83	1	0.0120482	0	0.0840776	NA	FALSE	FALSE
GCST90018963	chr18:44122962-45122962	Suspicious loci	6733	27	2	0.0740741	0	0.17284	NA	FALSE	FALSE
GCST90018963	chr18:50112005-51112005	Non-suspicious loci	7186	26	0	0	0	0.116833	NA	FALSE	FALSE
GCST90018963	chr18:54931790-55931790	Non-suspicious loci	5232	35	0	0	0	0.561701	NA	FALSE	FALSE
GCST90018963	chr18:56411251-57411251	Non-suspicious loci	6710	2	0	0	0	0.999302	NA	FALSE	FALSE
GCST90018963	chr19:1348629-2348629	Non-suspicious loci	6471	42	0	0	2	0.10039	0.00728206	FALSE	TRUE	chr19:1811604:C:T,chr19:1819126:T:C
GCST90018963	chr19:2593993-3593993	Non-suspicious loci	6013	8	0	0	0	0.189679	NA	FALSE	FALSE
GCST90018963	chr19:4566319-5566319	Non-suspicious loci	7372	5	0	0	0	0.280328	NA	FALSE	FALSE
GCST90018963	chr19:6757979-7757979	Non-suspicious loci	7572	12	0	0	0	0.995944	NA	FALSE	FALSE
GCST90018963	chr19:9722312-10722312	Non-suspicious loci	6821	2	0	0	0	0.995011	NA	FALSE	FALSE
GCST90018963	chr19:10916089-11916089	Non-suspicious loci	7058	1	0	0	1	1	1	TRUE	TRUE	chr19:11416089:T:G
GCST90018963	chr19:16608295-17608295	Suspicious loci	6904	31	3	0.0967742	0	0.914136	NA	FALSE	FALSE
GCST90018963	chr19:17838428-19651491	Non-suspicious loci	10985	14	0	0	0	0.214322	NA	FALSE	FALSE
GCST90018963	chr19:29308889-30308889	Suspicious loci	8265	51	1	0.0196078	0	0.136539	NA	FALSE	FALSE
GCST90018963	chr19:30876788-31876788	NA	5526	175	4	0.0228571	0	0.0460519	NA	FALSE	FALSE
GCST90018963	chr19:44746226-45746226	Suspicious loci	6780	32	3	0.09375	1	0.126987	0.0489884	TRUE	TRUE	chr19:45238753:C:G
GCST90018963	chr19:48602448-49602448	Non-suspicious loci	6906	1	0	0	0	0.991151	NA	FALSE	FALSE
GCST90018963	chr20:10485350-11485350	Non-suspicious loci	6591	11	0	0	0	0.594113	NA	FALSE	FALSE
GCST90018963	chr20:31030153-32030153	Non-suspicious loci	4016	10	0	0	0	0.210261	NA	FALSE	FALSE
GCST90018963	chr20:43679957-44679957	Non-suspicious loci	6800	9	0	0	0	0.167932	NA	FALSE	FALSE
GCST90018963	chr20:48304172-49304172	Suspicious loci	6792	53	8	0.150943	0	0.103641	NA	FALSE	FALSE
GCST90018963	chr20:50992442-51992442	Non-suspicious loci	7116	6	0	0	0	0.658264	NA	FALSE	FALSE
GCST90018963	chr20:58665293-59665293	Suspicious loci	6434	129	2	0.0155039	0	0.210648	NA	FALSE	FALSE
GCST90018963	chr20:63575881-64444167	Non-suspicious loci	4614	12	0	0	0	0.989796	NA	FALSE	FALSE
GCST90018963	chr21:36365200-37365200	Non-suspicious loci	6343	40	0	0	0	0.43256	NA	FALSE	FALSE
GCST90018963	chr21:38100803-39100803	Non-suspicious loci	6904	2	0	0	0	0.528212	NA	FALSE	FALSE
GCST90018963	chr21:42909715-43909715	Suspicious loci	6982	2	1	0.5	0	0.999815	NA	FALSE	FALSE
GCST90018963	chr22:41761560-42761560	Suspicious loci	5926	76	34	0.447368	2	0.422158	1.58142e-05	FALSE	FALSE	chr22:42126611:C:G,chr22:42141587:G:A
GCST90018963	chrX:40849057-41849057	Non-suspicious loci	3393	36	0	0	0	0.253122	NA	FALSE	FALSE
GCST90018964	chr1:1804920-3580038	Non-suspicious loci	12959	5	0	0	0	0.999942	NA	FALSE	FALSE
GCST90018964	chr1:11327246-12327246	NA	6581	148	7	0.0472973	7	0.0924701	0.00147086	FALSE	FALSE	chr1:11775499:C:T,chr1:11778784:A:G,chr1:11778977:G:A,chr1:11779866:C:T,chr1:11785165:T:C,chr1:11788011:G:C,chr1:11788915:G:A
GCST90018964	chr1:20089208-21647589	Non-suspicious loci	10012	14	0	0	1	0.891576	0.891576	TRUE	TRUE	chr1:20589208:A:C
GCST90018964	chr1:23014078-24014078	Suspicious loci	4495	24	1	0.0416667	1	0.615142	3.8072e-17	FALSE	FALSE	chr1:23520972:C:A
GCST90018964	chr1:24757119-27886888	Non-suspicious loci	14728	43	0	0	0	0.223413	NA	FALSE	FALSE
GCST90018964	chr1:36974756-37974756	Non-suspicious loci	6615	10	0	0	0	0.454917	NA	FALSE	FALSE
GCST90018964	chr1:39044563-40044563	Suspicious loci	6303	75	6	0.08	0	0.10904	NA	FALSE	FALSE
GCST90018964	chr1:43531577-44531577	Suspicious loci	6445	7	3	0.428571	0	0.804247	NA	FALSE	FALSE
GCST90018964	chr1:45466429-46466429	NA	6838	176	1	0.00568182	1	0.0684123	0.0014926	TRUE	TRUE	chr1:46027788:T:G
GCST90018964	chr1:46705239-47705239	Non-suspicious loci	7441	38	0	0	1	0.249366	0.00136525	FALSE	FALSE	chr1:47225896:GCAGA:G
GCST90018964	chr1:61992987-62992987	Non-suspicious loci	6191	9	0	0	0	0.803716	NA	FALSE	FALSE
GCST90018964	chr1:65176944-66176944	Suspicious loci	6248	124	28	0.225806	0	0.592848	NA	FALSE	FALSE
GCST90018964	chr1:67200010-68200010	Non-suspicious loci	6798	28	0	0	0	0.106978	NA	FALSE	FALSE
GCST90018964	chr1:88341578-89341578	NA	6969	143	0	0	2	0.0360089	0.00107693	FALSE	TRUE	chr1:88770346:T:A,chr1:88805891:T:C
GCST90018964	chr1:92090690-93877880	Non-suspicious loci	9306	3	0	0	0	0.147718	NA	FALSE	FALSE
GCST90018964	chr1:113401277-115559281	Non-suspicious loci	13510	21	0	0	0	0.167509	NA	FALSE	FALSE
GCST90018964	chr1:117208521-118754150	Suspicious loci	11182	22	21	0.954545	0	0.885369	NA	FALSE	FALSE
GCST90018964	chr1:153283715-154787174	Suspicious loci	8361	11	4	0.363636	0	0.216539	NA	FALSE	FALSE
GCST90018964	chr1:155811178-156811178	Suspicious loci	5355	118	111	0.940678	4	0.279365	0.243958	TRUE	TRUE	chr1:156285665:G:A,chr1:156294149:T:C,chr1:156294209:G:A,chr1:156311180:G:A
GCST90018964	chr1:158124377-159124377	NA	7784	56	0	0	1	0.0415045	0.0274288	TRUE	TRUE	chr1:158627717:G:C
GCST90018964	chr1:198083770-199590838	Suspicious loci	10839	87	11	0.126437	0	0.251113	NA	FALSE	FALSE
GCST90018964	chr1:199728410-200728410	Non-suspicious loci	7315	2	0	0	0	0.261157	NA	FALSE	FALSE
GCST90018964	chr1:202812047-204325625	Non-suspicious loci	10570	5	0	0	0	1	NA	FALSE	FALSE
GCST90018964	chr1:204732197-205732197	Suspicious loci	7197	121	3	0.0247934	0	0.999849	NA	FALSE	FALSE
GCST90018964	chr1:206224382-207224382	Suspicious loci	4824	13	2	0.153846	0	0.181252	NA	FALSE	FALSE
GCST90018964	chr1:209227264-210227264	Non-suspicious loci	7010	72	0	0	0	0.109591	NA	FALSE	FALSE
GCST90018964	chr1:211129250-212129250	Non-suspicious loci	7254	24	0	0	0	0.250494	NA	FALSE	FALSE
GCST90018964	chr1:223607168-224607168	NA	7131	94	2	0.0212766	0	0.044905	NA	FALSE	FALSE
GCST90018964	chr1:225287185-227451321	Suspicious loci	17495	6	4	0.666667	0	0.16755	NA	FALSE	FALSE
GCST90018964	chr1:229129404-230129404	NA	6015	36	0	0	1	0.0680481	0.0467574	TRUE	TRUE	chr1:229636946:T:G
GCST90018964	chr1:234099210-235099210	Suspicious loci	6070	9	1	0.111111	0	0.654439	NA	FALSE	FALSE
GCST90018964	chr1:241370961-242370961	Non-suspicious loci	7375	2	0	0	1	0.760533	0.239428	TRUE	TRUE	chr1:241860596:A:G
GCST90018964	chr1:247376149-248376149	Non-suspicious loci	7583	3	0	0	1	0.970708	0.970708	TRUE	TRUE	chr1:247876149:C:T
GCST90018964	chr2:8103238-9103238	Non-suspicious loci	4576	15	0	0	0	0.581072	NA	FALSE	FALSE
GCST90018964	chr2:23307959-24867931	Suspicious loci	9538	269	4	0.0148699	0	0.794481	NA	FALSE	FALSE
GCST90018964	chr2:25599211-26599211	Suspicious loci	5587	157	5	0.0318471	2	0.223855	0.000599848	FALSE	TRUE	chr2:26028492:A:G,chr2:26098657:T:C
GCST90018964	chr2:42724818-43724818	Non-suspicious loci	7644	184	0	0	2	0.565345	0.565345	TRUE	TRUE	chr2:43224818:G:A,chr2:43505684:T:C
GCST90018964	chr2:47675368-48675368	Non-suspicious loci	7825	29	0	0	0	0.114396	NA	FALSE	FALSE
GCST90018964	chr2:53265900-54265900	Non-suspicious loci	8642	3	0	0	0	0.494505	NA	FALSE	FALSE
GCST90018964	chr2:58286091-59286091	Suspicious loci	7600	31	1	0.0322581	0	0.3074	NA	FALSE	FALSE
GCST90018964	chr2:59903763-62623500	Suspicious loci	18765	37	1	0.027027	0	0.977006	NA	FALSE	FALSE
GCST90018964	chr2:64180543-65912409	Suspicious loci	11618	29	1	0.0344828	0	0.28517	NA	FALSE	FALSE
GCST90018964	chr2:86260864-87260864	Non-suspicious loci	3143	54	0	0	0	0.800405	NA	FALSE	FALSE
GCST90018964	chr2:99647663-100647663	NA	7242	91	0	0	0	0.0374581	NA	FALSE	FALSE
GCST90018964	chr2:110351808-111884495	Suspicious loci	5969	3	1	0.333333	0	0.999739	NA	FALSE	FALSE
GCST90018964	chr2:112583453-113583453	NA	5998	39	1	0.025641	0	0.0875034	NA	FALSE	FALSE
GCST90018964	chr2:143887486-144887486	Suspicious loci	4585	10	9	0.9	0	1	NA	FALSE	FALSE
GCST90018964	chr2:151049299-152049299	NA	7300	85	2	0.0235294	5	0.0987641	0.0300357	TRUE	TRUE	chr2:151455056:G:A,chr2:151463604:G:A,chr2:151496329:C:G,chr2:151531901:AT:A,chr2:151565562:C:G
GCST90018964	chr2:159328206-160328206	Suspicious loci	8028	27	23	0.851852	0	0.988741	NA	FALSE	FALSE
GCST90018964	chr2:167957008-168957008	Non-suspicious loci	7667	1	0	0	0	0.999115	NA	FALSE	FALSE
GCST90018964	chr2:172854407-173854407	Non-suspicious loci	6603	1	0	0	0	0.991521	NA	FALSE	FALSE
GCST90018964	chr2:189068259-190618983	Suspicious loci	8986	10	1	0.1	0	0.378302	NA	FALSE	FALSE
GCST90018964	chr2:191097525-192097525	Non-suspicious loci	5353	9	0	0	0	0.386891	NA	FALSE	FALSE
GCST90018964	chr2:195664181-196664181	NA	6313	42	3	0.0714286	0	0.0711252	NA	FALSE	FALSE
GCST90018964	chr2:197590050-198590050	NA	4586	199	2	0.0100503	1	0.0830312	0.0625205	TRUE	TRUE	chr2:198085516:G:A
GCST90018964	chr2:200664988-201664988	NA	5889	53	1	0.0188679	1	0.0762984	0.0428948	TRUE	TRUE	chr2:201217736:T:A
GCST90018964	chr2:202081503-203778403	NA	8654	179	0	0	2	0.0211809	0.00019022	FALSE	FALSE	chr2:202188224:G:A,chr2:202193510:T:C
GCST90018964	chr2:207144747-208144747	Non-suspicious loci	6139	0	0	0	0	0.185517	NA	FALSE	FALSE
GCST90018964	chr2:210175783-211175783	Non-suspicious loci	6282	5	0	0	1	0.5	0.5	TRUE	TRUE	chr2:210675783:C:A
GCST90018964	chr2:217907571-218907571	NA	5020	106	0	0	0	0.0197204	NA	FALSE	FALSE
GCST90018964	chr2:230377996-231377996	Non-suspicious loci	6758	3	0	0	0	0.990269	NA	FALSE	FALSE
GCST90018964	chr2:234960834-235960834	Suspicious loci	7248	8	2	0.25	0	0.332964	NA	FALSE	FALSE
GCST90018964	chr2:237660555-238660555	Non-suspicious loci	7866	13	0	0	0	0.43712	NA	FALSE	FALSE
GCST90018964	chr2:240062434-241062434	Non-suspicious loci	8555	6	0	0	0	0.465133	NA	FALSE	FALSE
GCST90018964	chr3:16387122-17387122	Suspicious loci	7087	27	3	0.111111	0	0.572423	NA	FALSE	FALSE
GCST90018964	chr3:19564181-20564181	Non-suspicious loci	7788	3	0	0	0	0.999689	NA	FALSE	FALSE
GCST90018964	chr3:23793020-24793020	Suspicious loci	8029	8	3	0.375	0	0.881164	NA	FALSE	FALSE
GCST90018964	chr3:24854822-25854822	Non-suspicious loci	8005	15	0	0	0	0.247791	NA	FALSE	FALSE
GCST90018964	chr3:45713771-46713771	NA	7729	283	3	0.0106007	0	0.0253298	NA	FALSE	FALSE
GCST90018964	chr3:46967795-53263652	Non-suspicious loci	31269	209	0	0	1	0.42229	1.9794e-05	FALSE	FALSE	chr3:49017259:T:C
GCST90018964	chr3:65860790-67816484	Suspicious loci	15163	30	2	0.0666667	0	0.550489	NA	FALSE	FALSE
GCST90018964	chr3:68534076-69534076	Non-suspicious loci	8041	0	0	0	0	0.658531	NA	FALSE	FALSE
GCST90018964	chr3:70705600-71705600	Non-suspicious loci	5745	4	0	0	0	0.844609	NA	FALSE	FALSE
GCST90018964	chr3:71789075-72789075	Suspicious loci	7209	2	1	0.5	0	0.999148	NA	FALSE	FALSE
GCST90018964	chr3:87630617-88630617	Non-suspicious loci	7776	1	0	0	0	0.724943	NA	FALSE	FALSE
GCST90018964	chr3:100792166-101792166	Non-suspicious loci	6620	72	0	0	1	0.297256	0.000617609	FALSE	TRUE	chr3:101347873:T:A
GCST90018964	chr3:121881502-122881502	NA	6378	108	12	0.111111	1	0.0257166	0.00456952	FALSE	TRUE	chr3:122558325:G:A
GCST90018964	chr3:125686237-126686237	Non-suspicious loci	8512	18	0	0	0	0.153746	NA	FALSE	FALSE
GCST90018964	chr3:127142262-128142262	Non-suspicious loci	7070	0	0	0	0	0.404337	NA	FALSE	FALSE
GCST90018964	chr3:128147208-129147208	Suspicious loci	6990	36	5	0.138889	1	0.537777	4.54849e-08	FALSE	FALSE	chr3:128676517:T:C
GCST90018964	chr3:132007256-133007256	Non-suspicious loci	6786	28	0	0	1	0.997092	0.997092	TRUE	TRUE	chr3:132507256:A:G
GCST90018964	chr3:133257925-134919934	Non-suspicious loci	10523	0	0	0	0	0.999993	NA	FALSE	FALSE
GCST90018964	chr3:141114997-143076526	Suspicious loci	13083	187	58	0.31016	1	0.112747	0.00665539	FALSE	TRUE	chr3:142562770:A:G
GCST90018964	chr3:148497107-149497107	Suspicious loci	6922	90	1	0.0111111	0	0.238358	NA	FALSE	FALSE
GCST90018964	chr3:169264547-170264547	Suspicious loci	7232	41	1	0.0243902	3	0.14233	0.0405743	TRUE	TRUE	chr3:169768356:A:G,chr3:169796797:A:T,chr3:169800667:T:C
GCST90018964	chr3:171565756-172565756	NA	6081	55	1	0.0181818	0	0.0933207	NA	FALSE	FALSE
GCST90018964	chr3:176690133-177690133	NA	7012	0	0	0	0	0.0668691	NA	FALSE	FALSE
GCST90018964	chr3:178522634-180118469	Non-suspicious loci	9236	47	0	0	0	0.138968	NA	FALSE	FALSE
GCST90018964	chr3:182291338-183291338	Non-suspicious loci	5083	88	0	0	0	0.100561	NA	FALSE	FALSE
GCST90018964	chr3:183872031-184872031	Suspicious loci	7027	5	1	0.2	0	0.794032	NA	FALSE	FALSE
GCST90018964	chr3:195567370-196567370	Suspicious loci	6139	32	14	0.4375	1	0.126131	8.53558e-65	FALSE	FALSE	chr3:196073940:C:T
GCST90018964	chr4:797270-1797270	NA	8087	149	12	0.0805369	1	0.0359542	5.80776e-06	FALSE	FALSE	chr4:1355241:G:A
GCST90018964	chr4:15101446-16101446	Suspicious loci	7407	65	3	0.0461538	1	1	3.17873e-19	FALSE	FALSE	chr4:15567369:T:C
GCST90018964	chr4:38266670-39864970	Non-suspicious loci	11680	42	0	0	0	0.493129	NA	FALSE	FALSE
GCST90018964	chr4:47979187-48979187	NA	6094	207	4	0.0193237	2	0.0255363	0.00710095	TRUE	TRUE	chr4:48490752:A:T,chr4:48491220:G:A
GCST90018964	chr4:53195632-55042832	Suspicious loci	12881	20	16	0.8	0	0.979454	NA	FALSE	FALSE
GCST90018964	chr4:67849631-69370250	NA	9810	282	56	0.198582	2	0.0731106	6.72997e-10	FALSE	FALSE	chr4:68816218:G:T,chr4:68822407:G:T
GCST90018964	chr4:78225217-79225217	Suspicious loci	6193	89	2	0.0224719	0	0.440336	NA	FALSE	FALSE
GCST90018964	chr4:82519554-83519554	NA	5126	175	13	0.0742857	1	0.0348043	3.56346e-07	FALSE	FALSE	chr4:82872090:A:C
GCST90018964	chr4:86046276-87550231	Suspicious loci	10228	134	2	0.0149254	0	0.217901	NA	FALSE	FALSE
GCST90018964	chr4:101977892-102977892	NA	6336	136	2	0.0147059	0	0.0304011	NA	FALSE	FALSE
GCST90018964	chr4:104518251-105518251	Suspicious loci	6704	25	1	0.04	0	0.273196	NA	FALSE	FALSE
GCST90018964	chr4:121377258-122377258	Suspicious loci	6836	88	1	0.0113636	0	0.313561	NA	FALSE	FALSE
GCST90018964	chr4:127147811-128690634	NA	9809	40	2	0.05	0	0.0805887	NA	FALSE	FALSE
GCST90018964	chr4:143612490-144612490	Non-suspicious loci	6210	76	0	0	0	0.863569	NA	FALSE	FALSE
GCST90018964	chr4:144971944-145971944	Non-suspicious loci	5113	40	0	0	0	0.196461	NA	FALSE	FALSE
GCST90018964	chr5:785859-1785859	Non-suspicious loci	7676	5	0	0	0	0.993686	NA	FALSE	FALSE
GCST90018964	chr5:7369970-8369970	Non-suspicious loci	7358	1	0	0	0	0.769877	NA	FALSE	FALSE
GCST90018964	chr5:40308998-41308998	NA	8892	99	4	0.040404	0	0.08444	NA	FALSE	FALSE
GCST90018964	chr5:67801493-68801493	Suspicious loci	6844	12	1	0.0833333	0	0.869997	NA	FALSE	FALSE
GCST90018964	chr5:76227669-77227669	Non-suspicious loci	6698	7	0	0	1	0.211548	0.207242	TRUE	TRUE	chr5:76701084:G:A
GCST90018964	chr5:87276241-89345125	Non-suspicious loci	12246	25	0	0	0	0.27852	NA	FALSE	FALSE
GCST90018964	chr5:90993653-91993653	NA	6406	82	2	0.0243902	1	0.0556224	0.00714853	FALSE	TRUE	chr5:91418778:G:A
GCST90018964	chr5:95440359-96440359	NA	5778	127	0	0	1	0.0392128	0.00121618	FALSE	TRUE	chr5:95900755:C:T
GCST90018964	chr5:102761455-103761455	NA	6723	78	3	0.0384615	0	0.0466089	NA	FALSE	FALSE
GCST90018964	chr5:107538288-108538288	NA	7422	181	6	0.0331492	0	0.0375872	NA	FALSE	FALSE
GCST90018964	chr5:111226186-112226186	Suspicious loci	8096	8	1	0.125	0	0.824964	NA	FALSE	FALSE
GCST90018964	chr5:115465294-116465294	Non-suspicious loci	9463	1	0	0	0	0.379543	NA	FALSE	FALSE
GCST90018964	chr5:141641894-142641894	NA	7105	88	2	0.0227273	0	0.0179601	NA	FALSE	FALSE
GCST90018964	chr5:154146913-155146913	Suspicious loci	7763	42	20	0.47619	0	0.679989	NA	FALSE	FALSE
GCST90018964	chr5:172267870-173267870	Non-suspicious loci	6570	5	0	0	0	0.908976	NA	FALSE	FALSE
GCST90018964	chr5:173360760-174360760	Non-suspicious loci	6759	6	0	0	0	0.5	NA	FALSE	FALSE
GCST90018964	chr6:126835-1126835	Suspicious loci	6474	33	1	0.030303	0	0.150833	NA	FALSE	FALSE
GCST90018964	chr6:2666734-3666734	Non-suspicious loci	7189	10	0	0	0	0.33352	NA	FALSE	FALSE
GCST90018964	chr6:7474472-8474472	NA	7133	103	0	0	0	0.0826662	NA	FALSE	FALSE
GCST90018964	chr6:14694877-15694877	Non-suspicious loci	6212	2	0	0	0	0.982018	NA	FALSE	FALSE
GCST90018964	chr6:15794491-16794491	Suspicious loci	7947	19	1	0.0526316	1	0.958529	0.00921962	FALSE	TRUE	chr6:16290530:T:A
GCST90018964	chr6:21222685-22222685	Non-suspicious loci	5803	22	0	0	0	0.994241	NA	FALSE	FALSE
GCST90018964	chr6:23917010-25478283	Non-suspicious loci	14560	2	0	0	0	0.777329	NA	FALSE	FALSE
GCST90018964	chr6:33679034-34679034	Suspicious loci	9783	70	42	0.6	1	0.15943	0.00325447	FALSE	TRUE	chr6:34243461:C:T
GCST90018964	chr6:35433374-37675357	Suspicious loci	18063	206	11	0.0533981	0	0.184174	NA	FALSE	FALSE
GCST90018964	chr6:41457421-42457421	Suspicious loci	5916	54	5	0.0925926	0	1	NA	FALSE	FALSE
GCST90018964	chr6:43735582-44735582	Non-suspicious loci	7042	10	0	0	0	0.680284	NA	FALSE	FALSE
GCST90018964	chr6:52264212-53264212	NA	7116	132	6	0.0454545	1	0.0409729	1.97068e-06	FALSE	FALSE	chr6:52752933:C:G
GCST90018964	chr6:55058954-56058954	NA	8829	17	0	0	0	0.0776333	NA	FALSE	FALSE
GCST90018964	chr6:86638584-87638584	NA	7995	391	8	0.0204604	3	0.0195707	0.0145897	TRUE	TRUE	chr6:87258847:A:G,chr6:87284297:A:G,chr6:87284854:G:A
GCST90018964	chr6:89801954-90801954	Non-suspicious loci	5957	72	0	0	0	0.160322	NA	FALSE	FALSE
GCST90018964	chr6:106606745-107606745	Non-suspicious loci	6342	10	0	0	0	0.481946	NA	FALSE	FALSE
GCST90018964	chr6:108095370-111643942	Suspicious loci	21875	99	32	0.323232	1	0.937017	4.06594e-106	FALSE	FALSE	chr6:109284465:G:A
GCST90018964	chr6:120965181-121965181	Suspicious loci	7134	28	1	0.0357143	0	0.41143	NA	FALSE	FALSE
GCST90018964	chr6:130558198-131558198	NA	7434	79	2	0.0253165	0	0.0562972	NA	FALSE	FALSE
GCST90018964	chr6:133994824-136266784	Suspicious loci	12880	24	16	0.666667	0	1	NA	FALSE	FALSE
GCST90018964	chr6:139019556-140842631	Suspicious loci	10865	32	7	0.21875	0	0.852881	NA	FALSE	FALSE
GCST90018964	chr6:163540412-164540412	Suspicious loci	6594	53	2	0.0377358	0	0.380303	NA	FALSE	FALSE
GCST90018964	chr7:4695334-6561250	Suspicious loci	15691	30	2	0.0666667	0	0.330205	NA	FALSE	FALSE
GCST90018964	chr7:16170941-17170941	Non-suspicious loci	9072	14	0	0	0	0.404091	NA	FALSE	FALSE
GCST90018964	chr7:17274381-18274381	Non-suspicious loci	8401	25	0	0	0	0.106109	NA	FALSE	FALSE
GCST90018964	chr7:26668661-27668661	Non-suspicious loci	6254	6	0	0	0	0.465416	NA	FALSE	FALSE
GCST90018964	chr7:32369092-33369092	Suspicious loci	7020	22	3	0.136364	0	0.153812	NA	FALSE	FALSE
GCST90018964	chr7:43083524-44083524	Suspicious loci	7072	11	1	0.0909091	0	0.231705	NA	FALSE	FALSE
GCST90018964	chr7:44347477-45347477	Suspicious loci	6403	43	2	0.0465116	0	0.118198	NA	FALSE	FALSE
GCST90018964	chr7:47094213-48094213	Non-suspicious loci	8436	8	0	0	0	0.244293	NA	FALSE	FALSE
GCST90018964	chr7:49860284-50860284	Non-suspicious loci	6947	3	0	0	0	1	NA	FALSE	FALSE
GCST90018964	chr7:69192119-70192119	NA	5915	217	1	0.00460829	0	0.062768	NA	FALSE	FALSE
GCST90018964	chr7:91968297-93509803	Suspicious loci	8235	10	1	0.1	0	0.986041	NA	FALSE	FALSE
GCST90018964	chr7:98396224-101767909	Non-suspicious loci	20971	28	0	0	0	0.454326	NA	FALSE	FALSE
GCST90018964	chr7:106522723-107522723	Non-suspicious loci	5778	2	0	0	0	0.514346	NA	FALSE	FALSE
GCST90018964	chr7:124380254-125380254	NA	6524	168	2	0.0119048	0	0.0152461	NA	FALSE	FALSE
GCST90018964	chr7:129460974-130460974	Suspicious loci	6479	9	1	0.111111	0	0.308798	NA	FALSE	FALSE
GCST90018964	chr7:135161514-136161514	Non-suspicious loci	7326	3	0	0	0	0.997338	NA	FALSE	FALSE
GCST90018964	chr7:148249285-149956743	Suspicious loci	12038	47	1	0.0212766	0	0.201016	NA	FALSE	FALSE
GCST90018964	chr8:8503384-9503384	Non-suspicious loci	9380	43	0	0	0	0.377664	NA	FALSE	FALSE
GCST90018964	chr8:10307934-11951683	Suspicious loci	14118	106	1	0.00943396	0	0.504733	NA	FALSE	FALSE
GCST90018964	chr8:17915125-18915125	Suspicious loci	11527	47	1	0.0212766	0	0.157904	NA	FALSE	FALSE
GCST90018964	chr8:21450246-22450246	Suspicious loci	6783	11	1	0.0909091	0	0.982836	NA	FALSE	FALSE
GCST90018964	chr8:22568985-24073532	Non-suspicious loci	12641	7	0	0	0	0.77281	NA	FALSE	FALSE
GCST90018964	chr8:25911896-26911896	Suspicious loci	8172	41	1	0.0243902	0	0.178481	NA	FALSE	FALSE
GCST90018964	chr8:29923317-30923317	Suspicious loci	6533	59	2	0.0338983	0	0.243613	NA	FALSE	FALSE
GCST90018964	chr8:47472876-48472876	Non-suspicious loci	5376	4	0	0	1	0.922508	0.922508	TRUE	TRUE	chr8:47972876:T:A
GCST90018964	chr8:60310173-61310173	NA	7235	28	2	0.0714286	0	0.072064	NA	FALSE	FALSE
GCST90018964	chr8:65449503-66449503	NA	6810	116	1	0.00862069	0	0.0376518	NA	FALSE	FALSE
GCST90018964	chr8:94376571-95376571	NA	6806	42	1	0.0238095	0	0.0675805	NA	FALSE	FALSE
GCST90018964	chr8:97196187-98196187	Suspicious loci	7849	61	3	0.0491803	0	0.52274	NA	FALSE	FALSE
GCST90018964	chr8:98439353-101239686	Suspicious loci	14711	3	1	0.333333	0	0.61823	NA	FALSE	FALSE
GCST90018964	chr8:101804897-102804897	Suspicious loci	7387	37	2	0.0540541	0	0.109647	NA	FALSE	FALSE
GCST90018964	chr8:106902185-107902185	NA	8060	33	1	0.030303	0	0.0746698	NA	FALSE	FALSE
GCST90018964	chr8:124994452-125994452	Suspicious loci	5350	10	1	0.1	0	0.994997	NA	FALSE	FALSE
GCST90018964	chr8:127455573-128455573	Non-suspicious loci	7588	13	0	0	0	0.391942	NA	FALSE	FALSE
GCST90018964	chr8:129109008-130109008	Non-suspicious loci	6357	31	0	0	0	0.208253	NA	FALSE	FALSE
GCST90018964	chr8:134140328-135140328	Non-suspicious loci	7299	41	0	0	0	0.139356	NA	FALSE	FALSE
GCST90018964	chr8:140118442-141118442	Non-suspicious loci	5882	2	0	0	0	0.363847	NA	FALSE	FALSE
GCST90018964	chr8:143577486-144577486	NA	5677	121	2	0.0165289	9	0.0580663	0.0218112	TRUE	TRUE	chr8:144058080:C:T,chr8:144058338:T:G,chr8:144059941:C:T,chr8:144085569:A:G,chr8:144106920:G:A,chr8:144108511:C:G,chr8:144109944:A:G,chr8:144115450:T:A,chr8:144115537:A:C
GCST90018964	chr9:4352599-5352599	Suspicious loci	8752	21	4	0.190476	0	0.730054	NA	FALSE	FALSE
GCST90018964	chr9:6399218-7399218	Non-suspicious loci	10412	1	0	0	0	0.998373	NA	FALSE	FALSE
GCST90018964	chr9:18890006-19890006	Suspicious loci	7448	15	1	0.0666667	0	0.285686	NA	FALSE	FALSE
GCST90018964	chr9:20333245-21333245	NA	8207	77	2	0.025974	0	0.0970866	NA	FALSE	FALSE
GCST90018964	chr9:33611004-34611004	Suspicious loci	6683	11	1	0.0909091	1	0.469154	0.469154	TRUE	TRUE	chr9:34107507:C:T
GCST90018964	chr9:81198549-83015055	Suspicious loci	10314	21	3	0.142857	0	0.496216	NA	FALSE	FALSE
GCST90018964	chr9:95914110-96914110	NA	6840	175	12	0.0685714	0	0.0146694	NA	FALSE	FALSE
GCST90018964	chr9:97477842-98477842	Non-suspicious loci	7253	31	0	0	0	0.198561	NA	FALSE	FALSE
GCST90018964	chr9:109752447-110752447	Non-suspicious loci	8454	4	0	0	0	0.522559	NA	FALSE	FALSE
GCST90018964	chr9:111577728-112577728	Non-suspicious loci	7649	23	0	0	0	0.12763	NA	FALSE	FALSE
GCST90018964	chr9:112775412-113775412	Suspicious loci	7382	4	1	0.25	0	0.603396	NA	FALSE	FALSE
GCST90018964	chr9:132756028-134575958	Suspicious loci	13356	36	9	0.25	4	0.370386	0.370386	TRUE	TRUE	chr9:133255928:C:G,chr9:133255935:G:T,chr9:133256028:C:T,chr9:133256205:G:C
GCST90018964	chr9:136007052-137705865	Non-suspicious loci	11686	7	0	0	1	1	1	TRUE	TRUE	chr9:137205865:C:G
GCST90018964	chr10:3344712-4344712	Non-suspicious loci	6688	1	0	0	0	0.999052	NA	FALSE	FALSE
GCST90018964	chr10:6420458-7420458	Suspicious loci	8458	11	1	0.0909091	0	0.251067	NA	FALSE	FALSE
GCST90018964	chr10:24068949-25068949	Non-suspicious loci	7478	7	0	0	0	0.268015	NA	FALSE	FALSE
GCST90018964	chr10:44397753-46514677	Suspicious loci	11912	327	255	0.779817	3	0.769879	1.55131e-05	FALSE	FALSE	chr10:45461380:G:A,chr10:45463433:A:G,chr10:45463937:G:A
GCST90018964	chr10:62645458-63645458	Suspicious loci	7399	182	12	0.0659341	1	0.311416	0.00140959	FALSE	TRUE	chr10:63214396:T:C
GCST90018964	chr10:68834748-69834748	Non-suspicious loci	7777	4	0	0	0	0.999975	NA	FALSE	FALSE
GCST90018964	chr10:78528089-79528089	Suspicious loci	7695	23	1	0.0434783	0	0.180845	NA	FALSE	FALSE
GCST90018964	chr10:87560413-89496199	Non-suspicious loci	14004	18	0	0	0	0.190346	NA	FALSE	FALSE
GCST90018964	chr10:93932186-94932186	NA	7035	179	2	0.0111732	0	0.031385	NA	FALSE	FALSE
GCST90018964	chr10:99030241-100030241	NA	6705	36	1	0.0277778	0	0.0761659	NA	FALSE	FALSE
GCST90018964	chr10:101078251-103418130	NA	15185	187	34	0.181818	0	0.031125	NA	FALSE	FALSE
GCST90018964	chr10:103422538-104422538	Suspicious loci	7107	6	1	0.166667	0	0.314455	NA	FALSE	FALSE
GCST90018964	chr10:125344213-126344213	Suspicious loci	7773	138	4	0.0289855	0	0.666982	NA	FALSE	FALSE
GCST90018964	chr11:0-704680	Suspicious loci	4549	21	3	0.142857	0	0.188986	NA	FALSE	FALSE
GCST90018964	chr11:1798783-2798783	Non-suspicious loci	7440	12	0	0	0	0.382515	NA	FALSE	FALSE
GCST90018964	chr11:3608629-4608629	Suspicious loci	8710	90	1	0.0111111	0	0.171989	NA	FALSE	FALSE
GCST90018964	chr11:4797978-5797978	Non-suspicious loci	10346	0	0	0	0	0.664173	NA	FALSE	FALSE
GCST90018964	chr11:7483923-8483923	Suspicious loci	8959	15	1	0.0666667	0	0.708049	NA	FALSE	FALSE
GCST90018964	chr11:15501735-17125319	Non-suspicious loci	8898	43	0	0	0	0.914169	NA	FALSE	FALSE
GCST90018964	chr11:18728617-19728617	Non-suspicious loci	6455	3	0	0	0	0.835216	NA	FALSE	FALSE
GCST90018964	chr11:33392021-34392021	Non-suspicious loci	6422	4	0	0	0	0.35585	NA	FALSE	FALSE
GCST90018964	chr11:46282158-48447600	Suspicious loci	10362	40	1	0.025	0	0.123136	NA	FALSE	FALSE
GCST90018964	chr11:57153985-58153985	NA	6458	122	0	0	1	0.0932249	3.0919e-07	FALSE	FALSE	chr11:57614516:G:A
GCST90018964	chr11:58158989-59158989	NA	7631	22	4	0.181818	0	0.040439	NA	FALSE	FALSE
GCST90018964	chr11:61403684-62403684	Suspicious loci	5981	11	2	0.181818	1	0.848988	1.33425e-11	FALSE	FALSE	chr11:61908172:T:C
GCST90018964	chr11:64502259-67930286	NA	22512	40	3	0.075	5	0.0915259	0.0448329	TRUE	TRUE	chr11:67434685:C:T,chr11:67438507:G:A,chr11:67456449:C:G,chr11:67456450:A:C,chr11:67521123:C:T
GCST90018964	chr11:67975677-68975677	Non-suspicious loci	6501	50	0	0	0	0.35404	NA	FALSE	FALSE
GCST90018964	chr11:94653468-96423221	Non-suspicious loci	12501	5	0	0	0	0.999408	NA	FALSE	FALSE
GCST90018964	chr11:107943635-108943635	Suspicious loci	5912	258	14	0.0542636	0	0.132235	NA	FALSE	FALSE
GCST90018964	chr11:113611599-114611599	Non-suspicious loci	6583	18	0	0	0	0.60288	NA	FALSE	FALSE
GCST90018964	chr11:122574031-123574031	Suspicious loci	7330	16	4	0.25	0	0.183492	NA	FALSE	FALSE
GCST90018964	chr11:125091602-126908308	Non-suspicious loci	13827	6	0	0	0	0.415725	NA	FALSE	FALSE
GCST90018964	chr11:127571933-128571933	Non-suspicious loci	6963	57	0	0	0	0.167189	NA	FALSE	FALSE
GCST90018964	chr12:2377437-3377437	Non-suspicious loci	6788	29	0	0	0	0.107834	NA	FALSE	FALSE
GCST90018964	chr12:3724753-4724753	Suspicious loci	6712	17	2	0.117647	0	0.237706	NA	FALSE	FALSE
GCST90018964	chr12:6130741-7130741	Non-suspicious loci	6702	2	0	0	1	0.986993	0.0128886	FALSE	TRUE	chr12:6601981:C:A
GCST90018964	chr12:9928428-10928428	Non-suspicious loci	7389	63	0	0	0	0.23475	NA	FALSE	FALSE
GCST90018964	chr12:20678615-21678615	Suspicious loci	8485	25	3	0.12	1	0.993098	0.993098	TRUE	TRUE	chr12:21178615:T:C
GCST90018964	chr12:23557741-24557741	Non-suspicious loci	6881	13	0	0	0	0.319424	NA	FALSE	FALSE
GCST90018964	chr12:47266987-48266987	Non-suspicious loci	8112	33	0	0	0	0.118543	NA	FALSE	FALSE
GCST90018964	chr12:50712079-52574081	Non-suspicious loci	12621	44	0	0	0	0.16589	NA	FALSE	FALSE
GCST90018964	chr12:52866378-54792096	Suspicious loci	11415	111	27	0.243243	1	0.215511	1.63583e-07	FALSE	FALSE	chr12:53425683:C:T
GCST90018964	chr12:56252285-57252285	Non-suspicious loci	5763	2	0	0	1	1	1	TRUE	TRUE	chr12:56752285:T:G
GCST90018964	chr12:63904338-64904338	NA	5726	34	3	0.0882353	0	0.0991219	NA	FALSE	FALSE
GCST90018964	chr12:87942438-88942438	Non-suspicious loci	4219	9	0	0	0	0.131718	NA	FALSE	FALSE
GCST90018964	chr12:92860628-93860628	Non-suspicious loci	6492	8	0	0	0	0.545518	NA	FALSE	FALSE
GCST90018964	chr12:108595460-113953924	Suspicious loci	28679	18	7	0.388889	1	0.390782	0.218435	TRUE	TRUE	chr12:111803962:G:A
GCST90018964	chr12:119452711-121218238	Suspicious loci	11444	33	11	0.333333	0	0.190074	NA	FALSE	FALSE
GCST90018964	chr12:121333224-122333224	Non-suspicious loci	6293	47	0	0	0	0.568939	NA	FALSE	FALSE
GCST90018964	chr12:124318736-125318736	Suspicious loci	8223	15	8	0.533333	0	0.610237	NA	FALSE	FALSE
GCST90018964	chr12:131974624-133275309	Non-suspicious loci	7501	1	0	0	0	0.590587	NA	FALSE	FALSE
GCST90018964	chr13:27735724-28735724	Suspicious loci	5331	25	3	0.12	0	0.484805	NA	FALSE	FALSE
GCST90018964	chr13:29996075-30996075	Non-suspicious loci	6768	4	0	0	0	0.397791	NA	FALSE	FALSE
GCST90018964	chr13:32274430-33274430	NA	6141	325	19	0.0584615	0	0.0209926	NA	FALSE	FALSE
GCST90018964	chr13:40202935-41202935	NA	7709	31	1	0.0322581	0	0.0794162	NA	FALSE	FALSE
GCST90018964	chr13:51421254-52421254	Non-suspicious loci	6196	3	0	0	0	0.756863	NA	FALSE	FALSE
GCST90018964	chr13:72359987-73359987	Non-suspicious loci	7159	0	0	0	0	0.403688	NA	FALSE	FALSE
GCST90018964	chr13:74994340-75994340	NA	6847	40	3	0.075	1	0.0465611	0.0258121	TRUE	TRUE	chr13:75481466:G:A
GCST90018964	chr13:108270741-110255559	Suspicious loci	14863	27	1	0.037037	1	0.393124	9.52275e-05	FALSE	FALSE	chr13:109782884:C:T
GCST90018964	chr13:112206624-113720766	Non-suspicious loci	11351	4	0	0	0	0.992863	NA	FALSE	FALSE
GCST90018964	chr14:22525839-23525839	Suspicious loci	6019	7	2	0.285714	0	0.614534	NA	FALSE	FALSE
GCST90018964	chr14:23721945-24721945	Suspicious loci	7013	11	3	0.272727	0	0.330218	NA	FALSE	FALSE
GCST90018964	chr14:34256410-35256410	Non-suspicious loci	6040	51	0	0	0	0.181479	NA	FALSE	FALSE
GCST90018964	chr14:36746853-37746853	Suspicious loci	5929	184	5	0.0271739	0	0.391799	NA	FALSE	FALSE
GCST90018964	chr14:54396603-55914200	Non-suspicious loci	11306	66	0	0	0	0.124852	NA	FALSE	FALSE
GCST90018964	chr14:57771048-58771048	Suspicious loci	6115	123	1	0.00813008	0	0.138784	NA	FALSE	FALSE
GCST90018964	chr14:63998624-66038495	Non-suspicious loci	15073	1	0	0	0	0.999987	NA	FALSE	FALSE
GCST90018964	chr14:67534237-68534237	NA	6425	215	1	0.00465116	0	0.0574131	NA	FALSE	FALSE
GCST90018964	chr14:69388141-70388141	Non-suspicious loci	6513	1	0	0	0	0.832903	NA	FALSE	FALSE
GCST90018964	chr14:72496771-74257265	Suspicious loci	13049	11	2	0.181818	0	0.656482	NA	FALSE	FALSE
GCST90018964	chr14:80670730-81670730	Suspicious loci	7425	59	4	0.0677966	1	0.264299	0.00543967	FALSE	TRUE	chr14:81270732:A:C
GCST90018964	chr14:90998339-91998339	NA	6578	127	2	0.015748	2	0.096281	0.0029497	TRUE	TRUE	chr14:91417623:G:T,chr14:91461373:G:A
GCST90018964	chr14:95036861-96036861	Non-suspicious loci	7904	1	0	0	0	1	NA	FALSE	FALSE
GCST90018964	chr14:99634466-101202402	Suspicious loci	10355	22	1	0.0454545	0	0.158316	NA	FALSE	FALSE
GCST90018964	chr14:101476894-103878517	Suspicious loci	16052	57	10	0.175439	0	0.490583	NA	FALSE	FALSE
GCST90018964	chr14:104743269-105743269	Suspicious loci	4388	120	5	0.0416667	0	0.243871	NA	FALSE	FALSE
GCST90018964	chr15:30754699-31754699	Non-suspicious loci	5844	9	0	0	0	0.206118	NA	FALSE	FALSE
GCST90018964	chr15:32203097-33203097	Non-suspicious loci	5246	11	0	0	0	0.331199	NA	FALSE	FALSE
GCST90018964	chr15:39506999-41120413	Non-suspicious loci	10807	15	0	0	1	0.553586	0.198009	TRUE	TRUE	chr15:40016658:G:T
GCST90018964	chr15:42486528-45142057	Non-suspicious loci	13170	20	0	0	1	0.307718	0.0877288	TRUE	TRUE	chr15:43528519:C:T
GCST90018964	chr15:55885532-57409311	Suspicious loci	10046	178	36	0.202247	0	0.348823	NA	FALSE	FALSE
GCST90018964	chr15:63728836-67199126	Suspicious loci	21559	212	196	0.924528	1	0.487458	3.55001e-79	FALSE	FALSE	chr15:65624189:A:T
GCST90018964	chr15:68608469-69608469	Non-suspicious loci	5487	1	0	0	0	0.982684	NA	FALSE	FALSE
GCST90018964	chr15:71448953-73738271	Non-suspicious loci	13694	0	0	0	0	0.148532	NA	FALSE	FALSE
GCST90018964	chr15:73837382-75404376	Suspicious loci	10217	3	1	0.333333	0	0.155615	NA	FALSE	FALSE
GCST90018964	chr15:77754576-78754576	Non-suspicious loci	8416	3	0	0	1	0.773488	0.182464	TRUE	TRUE	chr15:78270525:T:C
GCST90018964	chr15:81081695-82081695	Non-suspicious loci	6573	115	0	0	0	0.103276	NA	FALSE	FALSE
GCST90018964	chr15:88146980-90089347	Non-suspicious loci	12806	14	0	0	0	0.47763	NA	FALSE	FALSE
GCST90018964	chr15:92524297-93524297	Suspicious loci	9061	5	1	0.2	0	0.335525	NA	FALSE	FALSE
GCST90018964	chr16:0-1290409	Non-suspicious loci	10126	0	0	0	0	1	NA	FALSE	FALSE
GCST90018964	chr16:1333278-2333278	Non-suspicious loci	8401	39	0	0	0	0.321149	NA	FALSE	FALSE
GCST90018964	chr16:3746985-5382469	Non-suspicious loci	13111	13	0	0	0	0.35775	NA	FALSE	FALSE
GCST90018964	chr16:15540137-16540137	Non-suspicious loci	4661	17	0	0	1	0.349911	0.000417003	FALSE	FALSE	chr16:16046021:A:G
GCST90018964	chr16:28352644-29352644	NA	3440	0	0	0	0	0.0443148	NA	FALSE	FALSE
GCST90018964	chr16:29591839-32025900	Suspicious loci	8356	19	3	0.157895	0	1	NA	FALSE	FALSE
GCST90018964	chr16:49576739-50576739	NA	6455	105	7	0.0666667	2	0.092608	0.0240031	TRUE	TRUE	chr16:50075567:G:A,chr16:50086211:C:T
GCST90018964	chr16:53294050-54294050	NA	6328	99	2	0.020202	0	0.0268051	NA	FALSE	FALSE
GCST90018964	chr16:57045054-58045054	Suspicious loci	7592	28	1	0.0357143	0	0.13623	NA	FALSE	FALSE
GCST90018964	chr16:66024263-69199743	Suspicious loci	18378	148	5	0.0337838	0	0.361684	NA	FALSE	FALSE
GCST90018964	chr16:80537092-81537092	Suspicious loci	10430	60	4	0.0666667	0	0.5814	NA	FALSE	FALSE
GCST90018964	chr16:87352939-90220241	Non-suspicious loci	25031	18	0	0	0	0.594889	NA	FALSE	FALSE
GCST90018964	chr17:7168434-8760081	Non-suspicious loci	10626	2	0	0	0	1	NA	FALSE	FALSE
GCST90018964	chr17:17647574-18647574	Non-suspicious loci	4423	15	0	0	0	0.305315	NA	FALSE	FALSE
GCST90018964	chr17:19539022-20539022	Non-suspicious loci	4888	83	0	0	0	0.378345	NA	FALSE	FALSE
GCST90018964	chr17:20763659-21763659	Non-suspicious loci	3657	6	0	0	0	0.517328	NA	FALSE	FALSE
GCST90018964	chr17:27846369-31360048	Suspicious loci	17042	132	7	0.0530303	0	0.624599	NA	FALSE	FALSE
GCST90018964	chr17:38230467-40832918	Suspicious loci	14119	122	12	0.0983607	0	0.407591	NA	FALSE	FALSE
GCST90018964	chr17:41355981-42355981	NA	5420	78	0	0	0	0.0708784	NA	FALSE	FALSE
GCST90018964	chr17:43752803-44752803	Suspicious loci	5462	39	12	0.307692	0	0.499859	NA	FALSE	FALSE
GCST90018964	chr17:45094373-47159356	Suspicious loci	10754	4	1	0.25	0	0.932518	NA	FALSE	FALSE
GCST90018964	chr17:47195515-48195515	Suspicious loci	5894	4	1	0.25	0	0.426259	NA	FALSE	FALSE
GCST90018964	chr17:48344643-50289170	Suspicious loci	12263	50	19	0.38	0	0.934797	NA	FALSE	FALSE
GCST90018964	chr17:54693459-55693459	NA	6639	50	0	0	0	0.0691711	NA	FALSE	FALSE
GCST90018964	chr17:57826988-60379990	Non-suspicious loci	11005	3	0	0	0	0.396643	NA	FALSE	FALSE
GCST90018964	chr17:61566306-62566306	Non-suspicious loci	4967	34	0	0	0	0.530427	NA	FALSE	FALSE
GCST90018964	chr17:68585137-69585137	Non-suspicious loci	5929	3	0	0	2	0.999998	0.999998	TRUE	TRUE	chr17:69085137:A:G,chr17:69253570:C:T
GCST90018964	chr17:72705960-73705960	Suspicious loci	7763	175	4	0.0228571	7	0.496649	0.023563	TRUE	TRUE	chr17:73200670:A:G,chr17:73209715:A:G,chr17:73233212:C:T,chr17:73236548:T:C,chr17:73236668:T:C,chr17:73236742:G:C,chr17:73242294:G:A
GCST90018964	chr17:75965495-76965495	Non-suspicious loci	7072	7	0	0	0	0.345298	NA	FALSE	FALSE
GCST90018964	chr17:77628729-78628729	Suspicious loci	9273	5	1	0.2	1	0.959244	0.0407558	FALSE	TRUE	chr17:78125783:A:G
GCST90018964	chr17:79628718-80628718	Non-suspicious loci	7270	4	0	0	0	0.640837	NA	FALSE	FALSE
GCST90018964	chr17:82058360-83058360	Suspicious loci	6919	6	2	0.333333	0	0.675021	NA	FALSE	FALSE
GCST90018964	chr18:158423-1158423	Non-suspicious loci	6627	1	0	0	0	0.373412	NA	FALSE	FALSE
GCST90018964	chr18:8691862-9691862	Non-suspicious loci	7961	0	0	0	0	0.853231	NA	FALSE	FALSE
GCST90018964	chr18:35502992-36502992	NA	6963	187	8	0.0427807	2	0.0247288	0.0100666	FALSE	TRUE	chr18:35952045:A:G,chr18:35977503:A:G
GCST90018964	chr18:43963986-44963986	NA	6975	88	3	0.0340909	1	0.0756399	2.94107e-06	FALSE	FALSE	chr18:44518221:G:A
GCST90018964	chr18:45771375-46771375	Suspicious loci	7158	125	6	0.048	0	0.135861	NA	FALSE	FALSE
GCST90018964	chr18:48422741-49422741	Non-suspicious loci	6859	11	0	0	0	0.418323	NA	FALSE	FALSE
GCST90018964	chr18:53717681-54717681	Non-suspicious loci	6707	43	0	0	0	0.201034	NA	FALSE	FALSE
GCST90018964	chr18:57071588-58071588	Non-suspicious loci	7278	3	0	0	0	0.999821	NA	FALSE	FALSE
GCST90018964	chr18:59161164-60161164	Non-suspicious loci	7210	2	0	0	0	0.999876	NA	FALSE	FALSE
GCST90018964	chr18:62753621-63753621	Non-suspicious loci	6230	1	0	0	0	1	NA	FALSE	FALSE
GCST90018964	chr18:69402328-70402328	Non-suspicious loci	6882	1	0	0	0	0.786519	NA	FALSE	FALSE
GCST90018964	chr19:777428-2492519	Non-suspicious loci	12288	2	0	0	0	0.888845	NA	FALSE	FALSE
GCST90018964	chr19:3495203-5002189	Suspicious loci	9697	28	8	0.285714	0	1	NA	FALSE	FALSE
GCST90018964	chr19:5184764-6184764	Suspicious loci	7181	23	2	0.0869565	0	0.826605	NA	FALSE	FALSE
GCST90018964	chr19:7880722-8880722	Non-suspicious loci	6477	11	0	0	0	0.410842	NA	FALSE	FALSE
GCST90018964	chr19:10066867-13389433	Suspicious loci	21180	50	11	0.22	0	0.333302	NA	FALSE	FALSE
GCST90018964	chr19:14915689-16631076	Suspicious loci	12031	39	1	0.025641	0	0.926163	NA	FALSE	FALSE
GCST90018964	chr19:18025165-19025165	Suspicious loci	6048	29	25	0.862069	1	0.584242	6.2303e-25	FALSE	FALSE	chr19:18451628:C:T
GCST90018964	chr19:32082525-34699031	Non-suspicious loci	18520	5	0	0	0	1	NA	FALSE	FALSE
GCST90018964	chr19:34959272-35959272	Non-suspicious loci	7988	8	0	0	0	0.552554	NA	FALSE	FALSE
GCST90018964	chr19:40748312-41748312	Suspicious loci	5906	28	1	0.0357143	0	0.211613	NA	FALSE	FALSE
GCST90018964	chr19:44379460-45379460	Non-suspicious loci	7264	38	0	0	0	0.303186	NA	FALSE	FALSE
GCST90018964	chr19:45382180-46382180	Non-suspicious loci	7501	28	0	0	0	0.222069	NA	FALSE	FALSE
GCST90018964	chr19:48374988-49976532	Suspicious loci	11168	37	4	0.108108	4	0.598693	0.000326267	FALSE	FALSE	chr19:48865586:T:C,chr19:48874062:A:G,chr19:48874179:G:C,chr19:48875737:A:G
GCST90018964	chr19:54751894-55751894	Non-suspicious loci	7131	2	0	0	0	0.926364	NA	FALSE	FALSE
GCST90018964	chr20:3676425-5502446	Non-suspicious loci	12633	29	0	0	0	0.998068	NA	FALSE	FALSE
GCST90018964	chr20:17446566-18446566	Non-suspicious loci	7601	32	0	0	1	0.103162	0.0262183	TRUE	TRUE	chr20:17969902:A:T
GCST90018964	chr20:20788909-21788909	NA	6326	27	0	0	1	0.0739029	0.0314172	TRUE	TRUE	chr20:21333538:T:G
GCST90018964	chr20:25062779-26783780	Suspicious loci	6749	331	182	0.549849	1	0.122826	1.77413e-07	FALSE	FALSE	chr20:25282153:T:C
GCST90018964	chr20:29805657-34175818	Non-suspicious loci	17242	180	0	0	0	0.153859	NA	FALSE	FALSE
GCST90018964	chr20:34489186-35489186	Non-suspicious loci	5411	20	0	0	0	0.205549	NA	FALSE	FALSE
GCST90018964	chr20:36547109-37547109	Non-suspicious loci	4370	0	0	0	0	0.99706	NA	FALSE	FALSE
GCST90018964	chr20:39423436-40423436	Suspicious loci	6439	22	1	0.0454545	0	0.781739	NA	FALSE	FALSE
GCST90018964	chr20:43519977-44519977	Non-suspicious loci	6995	28	0	0	0	0.128624	NA	FALSE	FALSE
GCST90018964	chr20:45461659-46461659	NA	7742	25	2	0.08	0	0.0662996	NA	FALSE	FALSE
GCST90018964	chr20:48320109-49320109	NA	6759	44	0	0	0	0.0852068	NA	FALSE	FALSE
GCST90018964	chr20:49983272-50983272	Non-suspicious loci	6572	8	0	0	0	0.374216	NA	FALSE	FALSE
GCST90018964	chr20:53113491-54113491	Non-suspicious loci	7108	2	0	0	0	0.999774	NA	FALSE	FALSE
GCST90018964	chr20:56915349-57915349	Non-suspicious loci	7710	3	0	0	0	1	NA	FALSE	FALSE
GCST90018964	chr20:63189775-64189775	Non-suspicious loci	7780	8	0	0	1	0.512602	0.512602	TRUE	TRUE	chr20:63689775:G:A
GCST90018964	chr21:33260786-34260786	Non-suspicious loci	5991	19	0	0	0	0.306064	NA	FALSE	FALSE
GCST90018964	chr21:34469388-35469388	Non-suspicious loci	6597	18	0	0	0	0.299228	NA	FALSE	FALSE
GCST90018964	chr21:37966112-39591357	Non-suspicious loci	11139	2	0	0	0	0.999101	NA	FALSE	FALSE
GCST90018964	chr21:43007135-44007135	Suspicious loci	6864	259	7	0.027027	1	0.234542	0.000407397	FALSE	TRUE	chr21:43687681:T:C
GCST90018964	chr21:44345585-45345585	Suspicious loci	8034	30	7	0.233333	0	0.819441	NA	FALSE	FALSE
GCST90018964	chr22:21128971-22128971	Suspicious loci	3208	93	7	0.0752688	1	0.119782	9.68494e-10	FALSE	FALSE	chr22:21628603:C:T
GCST90018964	chr22:23721133-24721133	Non-suspicious loci	6389	9	0	0	0	0.48575	NA	FALSE	FALSE
GCST90018964	chr22:27285411-28285411	Non-suspicious loci	6978	1	0	0	0	0.999585	NA	FALSE	FALSE
GCST90018964	chr22:28985895-30656706	Suspicious loci	12637	166	2	0.0120482	4	0.367687	0.00142627	TRUE	TRUE	chr22:29804724:G:A,chr22:29804772:C:G,chr22:29825131:C:T,chr22:30020538:A:G
GCST90018964	chr22:32000810-33000810	Suspicious loci	7515	26	1	0.0384615	0	0.493121	NA	FALSE	FALSE
GCST90018964	chr22:35878404-40696624	Suspicious loci	28376	7	5	0.714286	1	1	1	TRUE	TRUE	chr22:37066896:A:G
GCST90018964	chr22:42245014-43245014	Suspicious loci	7049	18	1	0.0555556	0	0.42841	NA	FALSE	FALSE
GCST90018964	chr22:43428847-44428847	Non-suspicious loci	7623	67	0	0	2	0.497066	0.497066	TRUE	TRUE	chr22:43928847:C:G,chr22:43972242:A:G
GCST90018964	chr22:50032837-50818468	Suspicious loci	6866	13	9	0.692308	1	1	3.13108e-27	FALSE	FALSE	chr22:50524353:C:G
GCST90018964	chrX:47968392-48968392	Non-suspicious loci	3035	3	0	0	0	0.999998	NA	FALSE	FALSE
GCST90018964	chrX:53410764-59036963	Non-suspicious loci	12666	0	0	0	0	0.550384	NA	FALSE	FALSE
GCST90018964	chrX:62051706-66434332	Non-suspicious loci	7840	2	0	0	0	0.999931	NA	FALSE	FALSE
GCST90018964	chrX:74600329-75600329	NA	2401	201	2	0.00995025	0	0.0177843	NA	FALSE	FALSE
GCST90018964	chrX:123532468-124532468	Suspicious loci	3933	75	4	0.0533333	0	0.42646	NA	FALSE	FALSE
GCST90018964	chrX:136381748-137381748	Non-suspicious loci	3821	19	0	0	0	0.102867	NA	FALSE	FALSE
GCST90018965	chr1:3274964-4274964	Non-suspicious loci	7946	54	0	0	0	0.994763	NA	FALSE	FALSE
GCST90018965	chr1:24849039-25849039	Suspicious loci	4814	4	1	0.25	0	0.936748	NA	FALSE	FALSE
GCST90018965	chr1:28373707-29373707	Non-suspicious loci	5012	14	0	0	0	0.511927	NA	FALSE	FALSE
GCST90018965	chr1:39070256-40070256	Suspicious loci	6324	95	2	0.0210526	2	0.46863	2.34178e-05	FALSE	FALSE	chr1:39349471:T:A,chr1:39370145:A:G
GCST90018965	chr1:42466465-43466465	Suspicious loci	6475	53	10	0.188679	0	0.501498	NA	FALSE	FALSE
GCST90018965	chr1:77739291-79500533	Non-suspicious loci	12243	57	0	0	0	0.199014	NA	FALSE	FALSE
GCST90018965	chr1:117208521-118208521	Suspicious loci	6935	22	3	0.136364	0	0.652073	NA	FALSE	FALSE
GCST90018965	chr1:150716938-151716938	Non-suspicious loci	5558	0	0	0	0	0.126658	NA	FALSE	FALSE
GCST90018965	chr1:154724349-155724349	NA	4223	46	37	0.804348	2	0.0723559	0.00546477	TRUE	TRUE	chr1:155133751:A:T,chr1:155208991:T:A
GCST90018965	chr1:155851807-156851807	Suspicious loci	5394	118	113	0.957627	4	0.692719	0.0954033	TRUE	TRUE	chr1:156285665:G:A,chr1:156294149:T:C,chr1:156294209:G:A,chr1:156311180:G:A
GCST90018965	chr1:158117176-159117176	Suspicious loci	7838	31	9	0.290323	2	1	2.61314e-16	FALSE	FALSE	chr1:158607319:A:C,chr1:158638145:T:G
GCST90018965	chr1:171956389-172956389	Suspicious loci	5198	29	1	0.0344828	1	0.264682	0.0165074	TRUE	TRUE	chr1:172441827:G:A
GCST90018965	chr1:198090334-199090334	Suspicious loci	7048	88	32	0.363636	0	0.201437	NA	FALSE	FALSE
GCST90018965	chr1:203186622-204186622	NA	6758	61	0	0	0	0.0477394	NA	FALSE	FALSE
GCST90018965	chr1:204732197-205732197	Suspicious loci	7179	121	2	0.0165289	0	0.493532	NA	FALSE	FALSE
GCST90018965	chr1:211130419-212130419	Non-suspicious loci	7223	3	0	0	0	0.714455	NA	FALSE	FALSE
GCST90018965	chr1:229659944-230659944	NA	7354	26	1	0.0384615	0	0.0883539	NA	FALSE	FALSE
GCST90018965	chr1:247376149-248376149	Non-suspicious loci	7622	3	0	0	1	1	1	TRUE	TRUE	chr1:247876149:C:T
GCST90018965	chr2:8116053-9116053	Non-suspicious loci	4576	15	0	0	0	0.362931	NA	FALSE	FALSE
GCST90018965	chr2:25391248-26391248	Non-suspicious loci	5018	29	0	0	0	0.378745	NA	FALSE	FALSE
GCST90018965	chr2:47941151-48941151	Non-suspicious loci	8321	7	0	0	0	0.3731	NA	FALSE	FALSE
GCST90018965	chr2:110661769-111661769	Suspicious loci	4778	5	1	0.2	0	0.985261	NA	FALSE	FALSE
GCST90018965	chr2:112616890-113616890	Non-suspicious loci	5892	40	0	0	0	0.287582	NA	FALSE	FALSE
GCST90018965	chr2:126151295-127151295	Non-suspicious loci	7033	22	0	0	0	0.450429	NA	FALSE	FALSE
GCST90018965	chr2:143887486-144887486	Suspicious loci	4582	10	9	0.9	0	1	NA	FALSE	FALSE
GCST90018965	chr2:167957008-168957008	Non-suspicious loci	7686	1	0	0	0	0.983396	NA	FALSE	FALSE
GCST90018965	chr2:201906544-202906544	Suspicious loci	5314	34	1	0.0294118	0	0.103265	NA	FALSE	FALSE
GCST90018965	chr2:217907571-218907571	Non-suspicious loci	5022	106	0	0	0	0.532655	NA	FALSE	FALSE
GCST90018965	chr2:240071486-241071486	Non-suspicious loci	8581	1	0	0	0	0.968023	NA	FALSE	FALSE
GCST90018965	chr3:11726691-12726691	Suspicious loci	6745	12	1	0.0833333	0	0.124928	NA	FALSE	FALSE
GCST90018965	chr3:23815752-24815752	Non-suspicious loci	8082	7	0	0	0	0.44262	NA	FALSE	FALSE
GCST90018965	chr3:132033888-133033888	NA	6719	19	0	0	1	0.0445639	0.029124	TRUE	TRUE	chr3:132499779:G:T
GCST90018965	chr3:133272601-134272601	Non-suspicious loci	6664	15	0	0	0	0.624127	NA	FALSE	FALSE
GCST90018965	chr3:137989780-138989780	Suspicious loci	5000	10	1	0.1	0	0.190265	NA	FALSE	FALSE
GCST90018965	chr3:171557661-172557661	Suspicious loci	6105	71	3	0.0422535	0	0.226739	NA	FALSE	FALSE
GCST90018965	chr3:182291338-183291338	Non-suspicious loci	5085	88	0	0	0	0.28113	NA	FALSE	FALSE
GCST90018965	chr3:195566841-197278031	Suspicious loci	11071	32	6	0.1875	1	0.11317	4.68077e-14	FALSE	FALSE	chr3:196073940:C:T
GCST90018965	chr4:54033118-55033118	NA	6542	0	0	0	0	0.0769663	NA	FALSE	FALSE
GCST90018965	chr4:109421984-110421984	Non-suspicious loci	7865	101	0	0	0	0.165974	NA	FALSE	FALSE
GCST90018965	chr4:143604973-144604973	Non-suspicious loci	6098	3	0	0	0	0.997482	NA	FALSE	FALSE
GCST90018965	chr4:144633965-145633965	Suspicious loci	4472	14	2	0.142857	0	0.413967	NA	FALSE	FALSE
GCST90018965	chr4:152420052-153420052	Non-suspicious loci	6144	79	0	0	0	0.175091	NA	FALSE	FALSE
GCST90018965	chr5:614829-1614829	Non-suspicious loci	6687	14	0	0	0	0.297443	NA	FALSE	FALSE
GCST90018965	chr5:72348178-73348178	Suspicious loci	5056	170	4	0.0235294	0	0.999979	NA	FALSE	FALSE
GCST90018965	chr5:154147656-155147656	Suspicious loci	7753	41	4	0.097561	0	0.485311	NA	FALSE	FALSE
GCST90018965	chr6:2383081-3383081	Non-suspicious loci	7167	22	0	0	0	0.379395	NA	FALSE	FALSE
GCST90018965	chr6:15789677-16789677	Non-suspicious loci	7959	19	0	0	1	0.378581	0.203494	TRUE	TRUE	chr6:16290530:T:A
GCST90018965	chr6:24478283-25478283	Non-suspicious loci	9212	2	0	0	0	0.5	NA	FALSE	FALSE
GCST90018965	chr6:46407434-47407434	Non-suspicious loci	7097	3	0	0	0	0.761788	NA	FALSE	FALSE
GCST90018965	chr6:108804676-110317063	NA	9348	97	30	0.309278	1	0.0967064	9.01667e-15	FALSE	FALSE	chr6:109284465:G:A
GCST90018965	chr6:132013379-133013379	Non-suspicious loci	7725	7	0	0	0	0.485705	NA	FALSE	FALSE
GCST90018965	chr6:134600038-135600038	Suspicious loci	5597	24	11	0.458333	0	0.683887	NA	FALSE	FALSE
GCST90018965	chr7:4695031-5695031	Suspicious loci	8650	30	9	0.3	0	0.267726	NA	FALSE	FALSE
GCST90018965	chr7:73129335-74129335	Non-suspicious loci	4314	62	0	0	2	0.142448	0.0166568	TRUE	TRUE	chr7:73597712:G:A,chr7:73606007:C:G
GCST90018965	chr7:80204001-81204001	Non-suspicious loci	7367	1	0	0	0	0.67434	NA	FALSE	FALSE
GCST90018965	chr7:98976377-101138347	Non-suspicious loci	12529	28	0	0	0	0.332886	NA	FALSE	FALSE
GCST90018965	chr7:123194278-124194278	NA	6978	62	6	0.0967742	0	0.0473567	NA	FALSE	FALSE
GCST90018965	chr8:10219265-11219265	Suspicious loci	8858	42	31	0.738095	0	0.477213	NA	FALSE	FALSE
GCST90018965	chr8:19466534-20466534	Suspicious loci	9077	97	1	0.0103093	1	0.114659	0.00787847	TRUE	TRUE	chr8:19962213:C:G
GCST90018965	chr8:23073532-24073532	Non-suspicious loci	8739	7	0	0	0	0.680867	NA	FALSE	FALSE
GCST90018965	chr8:25905744-26905744	Non-suspicious loci	8167	44	0	0	0	0.248128	NA	FALSE	FALSE
GCST90018965	chr8:41272929-43044524	Suspicious loci	12140	15	9	0.6	0	1	NA	FALSE	FALSE
GCST90018965	chr8:84856084-85856084	Non-suspicious loci	4047	87	0	0	1	0.150791	7.65907e-06	FALSE	FALSE	chr8:85439768:G:A
GCST90018965	chr8:97196187-98196187	Suspicious loci	7838	61	8	0.131148	0	0.22005	NA	FALSE	FALSE
GCST90018965	chr8:102417872-103417872	Non-suspicious loci	7910	5	0	0	0	0.322419	NA	FALSE	FALSE
GCST90018965	chr8:124969835-125969835	Non-suspicious loci	5409	20	0	0	0	0.307504	NA	FALSE	FALSE
GCST90018965	chr8:127546864-128546864	Non-suspicious loci	7569	6	0	0	0	0.61903	NA	FALSE	FALSE
GCST90018965	chr8:129514213-130514213	Non-suspicious loci	6860	13	0	0	0	0.994712	NA	FALSE	FALSE
GCST90018965	chr8:143992358-144992358	Non-suspicious loci	4714	23	0	0	3	0.250849	0.0675322	TRUE	TRUE	chr8:144504344:C:A,chr8:144511903:G:A,chr8:144512433:C:T
GCST90018965	chr9:33317619-34317619	Non-suspicious loci	6962	46	0	0	0	0.278577	NA	FALSE	FALSE
GCST90018965	chr9:76937039-77937039	NA	7568	5	0	0	0	0.0461238	NA	FALSE	FALSE
GCST90018965	chr9:88277771-89277771	Non-suspicious loci	5728	68	0	0	0	0.914962	NA	FALSE	FALSE
GCST90018965	chr9:107254849-108254849	Non-suspicious loci	8249	28	0	0	0	0.147405	NA	FALSE	FALSE
GCST90018965	chr9:111573215-112573215	Non-suspicious loci	7671	14	0	0	0	0.203576	NA	FALSE	FALSE
GCST90018965	chr9:132753728-133753728	Suspicious loci	7740	36	14	0.388889	4	0.27028	0.177304	TRUE	TRUE	chr9:133255928:C:G,chr9:133255935:G:T,chr9:133256028:C:T,chr9:133256205:G:C
GCST90018965	chr10:6420661-7420661	Suspicious loci	8451	12	1	0.0833333	0	0.264916	NA	FALSE	FALSE
GCST90018965	chr10:44996776-45996776	Non-suspicious loci	5483	1	0	0	0	0.770641	NA	FALSE	FALSE
GCST90018965	chr10:48540879-49540879	NA	7536	101	0	0	0	0.078479	NA	FALSE	FALSE
GCST90018965	chr11:0-768434	Suspicious loci	5062	68	58	0.852941	1	0.173685	1.37594e-08	FALSE	FALSE	chr11:233067:C:T
GCST90018965	chr11:9257730-10257730	Non-suspicious loci	7407	33	0	0	1	0.916195	0.00443687	FALSE	TRUE	chr11:9748015:C:G
GCST90018965	chr11:61314184-62314184	Suspicious loci	5566	62	8	0.129032	0	0.990818	NA	FALSE	FALSE
GCST90018965	chr11:65083893-66083893	Non-suspicious loci	7180	2	0	0	0	0.928418	NA	FALSE	FALSE
GCST90018965	chr11:100106300-101106300	Suspicious loci	7802	66	1	0.0151515	0	0.147828	NA	FALSE	FALSE
GCST90018965	chr11:116291863-117291863	Suspicious loci	7997	19	2	0.105263	0	0.727744	NA	FALSE	FALSE
GCST90018965	chr11:122568632-123568632	Suspicious loci	7323	16	3	0.1875	0	0.470963	NA	FALSE	FALSE
GCST90018965	chr12:3723096-4723096	NA	6694	17	1	0.0588235	0	0.0904914	NA	FALSE	FALSE
GCST90018965	chr12:6424429-7424429	Non-suspicious loci	6768	0	0	0	0	0.12354	NA	FALSE	FALSE
GCST90018965	chr12:53732988-54732988	Non-suspicious loci	5635	8	0	0	0	0.211198	NA	FALSE	FALSE
GCST90018965	chr12:109737558-113532220	Suspicious loci	16881	18	3	0.166667	1	0.404136	0.404136	TRUE	TRUE	chr12:111803962:G:A
GCST90018965	chr12:122039929-123039929	Non-suspicious loci	5695	5	0	0	0	0.4367	NA	FALSE	FALSE
GCST90018965	chr14:40522491-41522491	Non-suspicious loci	8636	1	0	0	0	0.911093	NA	FALSE	FALSE
GCST90018965	chr14:57787055-58787055	Suspicious loci	6121	105	1	0.00952381	0	0.368679	NA	FALSE	FALSE
GCST90018965	chr14:64520976-65520976	Non-suspicious loci	7596	3	0	0	0	0.935903	NA	FALSE	FALSE
GCST90018965	chr14:73241642-74241642	Non-suspicious loci	7411	5	0	0	0	0.493486	NA	FALSE	FALSE
GCST90018965	chr15:39492322-40492322	Non-suspicious loci	6597	8	0	0	1	0.247898	0.0992133	TRUE	TRUE	chr15:40016658:G:T
GCST90018965	chr15:42279746-43279746	Non-suspicious loci	5843	0	0	0	0	0.999951	NA	FALSE	FALSE
GCST90018965	chr15:65278355-66278355	Suspicious loci	6267	212	177	0.834906	1	0.2442	5.73413e-23	FALSE	FALSE	chr15:65624189:A:T
GCST90018965	chr15:77759585-78759585	Suspicious loci	8423	18	1	0.0555556	0	0.445275	NA	FALSE	FALSE
GCST90018965	chr16:0-1193980	Non-suspicious loci	9196	0	0	0	0	1	NA	FALSE	FALSE
GCST90018965	chr16:15547953-16547953	Non-suspicious loci	4651	17	0	0	1	0.48019	1.56528e-05	FALSE	FALSE	chr16:16046021:A:G
GCST90018965	chr16:31006885-32006885	Non-suspicious loci	3671	32	0	0	0	0.293126	NA	FALSE	FALSE
GCST90018965	chr16:56766920-57766920	Suspicious loci	8054	70	11	0.157143	0	0.1948	NA	FALSE	FALSE
GCST90018965	chr16:68257328-69257328	Suspicious loci	6131	149	9	0.0604027	0	0.104493	NA	FALSE	FALSE
GCST90018965	chr16:88289676-89875424	Suspicious loci	15208	18	1	0.0555556	0	1	NA	FALSE	FALSE
GCST90018965	chr17:6988305-8753992	Non-suspicious loci	12044	9	0	0	2	0.364423	0.364423	TRUE	TRUE	chr17:8253992:C:T,chr17:8255914:A:G
GCST90018965	chr17:19630133-20630133	NA	4568	210	11	0.052381	1	0.0201321	0.00137057	FALSE	TRUE	chr17:20394232:T:G
GCST90018965	chr17:28357368-29357368	NA	5756	132	15	0.113636	0	0.0997595	NA	FALSE	FALSE
GCST90018965	chr17:43751636-44751636	Suspicious loci	5479	39	2	0.0512821	0	0.957478	NA	FALSE	FALSE
GCST90018965	chr17:79628718-80628718	Non-suspicious loci	7276	4	0	0	0	0.382572	NA	FALSE	FALSE
GCST90018965	chr18:45230450-46776391	Suspicious loci	11691	30	18	0.6	1	0.508075	0.508075	TRUE	TRUE	chr18:45730450:G:A
GCST90018965	chr19:550875-1550875	Non-suspicious loci	7482	1	0	0	0	0.679967	NA	FALSE	FALSE
GCST90018965	chr19:4002189-5002189	Non-suspicious loci	6798	28	0	0	0	0.99995	NA	FALSE	FALSE
GCST90018965	chr19:12391586-13391586	Suspicious loci	5569	50	3	0.06	0	0.394559	NA	FALSE	FALSE
GCST90018965	chr19:15631076-16631076	Suspicious loci	6757	39	1	0.025641	0	0.177745	NA	FALSE	FALSE
GCST90018965	chr19:16641231-17641231	Suspicious loci	6901	2	1	0.5	0	0.999765	NA	FALSE	FALSE
GCST90018965	chr19:18025165-19025165	Suspicious loci	6035	30	25	0.833333	1	0.655323	1.94653e-11	FALSE	FALSE	chr19:18451628:C:T
GCST90018965	chr19:32045924-33045924	Non-suspicious loci	7455	1	0	0	0	0.750643	NA	FALSE	FALSE
GCST90018965	chr19:43274629-44274629	Non-suspicious loci	6657	2	0	0	1	0.22874	0.0189954	TRUE	TRUE	chr19:43774627:T:G
GCST90018965	chr19:44421094-45421094	Suspicious loci	7051	8	7	0.875	0	0.650993	NA	FALSE	FALSE
GCST90018965	chr20:3675301-4675301	Suspicious loci	7600	15	1	0.0666667	0	0.243406	NA	FALSE	FALSE
GCST90018965	chr22:21085900-22085900	Suspicious loci	2874	93	12	0.129032	1	0.112325	0.000183398	FALSE	FALSE	chr22:21628603:C:T
GCST90018965	chr22:36566896-37566896	Suspicious loci	6363	7	2	0.285714	1	1	1	TRUE	TRUE	chr22:37066896:A:G
GCST90018965	chr22:43428850-44428850	Non-suspicious loci	7603	67	0	0	2	0.343938	0.343938	TRUE	TRUE	chr22:43928847:C:G,chr22:43972242:A:G
GCST90018965	chrX:48412762-49412762	Non-suspicious loci	2342	2	0	0	0	0.990748	NA	FALSE	FALSE
GCST90018965	chrX:54657818-55657818	Suspicious loci	2641	129	5	0.0387597	1	0.17067	1.67777e-05	FALSE	FALSE	chrX:55222616:T:C
GCST90018971	chr1:2580038-4274964	Non-suspicious loci	12757	54	0	0	0	0.453429	NA	FALSE	FALSE
GCST90018971	chr1:9778146-10778146	Non-suspicious loci	6097	5	0	0	0	0.736624	NA	FALSE	FALSE
GCST90018971	chr1:11297979-13101409	Suspicious loci	9443	3	1	0.333333	0	0.23002	NA	FALSE	FALSE
GCST90018971	chr1:15034068-16542482	Suspicious loci	9609	15	1	0.0666667	0	0.72812	NA	FALSE	FALSE
GCST90018971	chr1:20089208-22255487	NA	15340	126	0	0	0	0.0201566	NA	FALSE	FALSE
GCST90018971	chr1:23022544-24022544	NA	4459	17	0	0	0	0.0728385	NA	FALSE	FALSE
GCST90018971	chr1:24223189-25223189	Suspicious loci	6477	89	9	0.101124	0	0.391661	NA	FALSE	FALSE
GCST90018971	chr1:25352458-27044709	Non-suspicious loci	7963	47	0	0	0	0.17729	NA	FALSE	FALSE
GCST90018971	chr1:30599724-31599724	Suspicious loci	7246	180	50	0.277778	0	0.618389	NA	FALSE	FALSE
GCST90018971	chr1:32864812-33864812	Non-suspicious loci	6290	6	0	0	0	0.146005	NA	FALSE	FALSE
GCST90018971	chr1:42443693-44161038	NA	11219	129	3	0.0232558	0	0.0342655	NA	FALSE	FALSE
GCST90018971	chr1:44836998-46888878	NA	13652	244	23	0.0942623	1	0.0192367	0.00329446	TRUE	TRUE	chr1:46027788:T:G
GCST90018971	chr1:47064678-48064678	Non-suspicious loci	7485	2	0	0	0	0.497017	NA	FALSE	FALSE
GCST90018971	chr1:50689748-51689748	Suspicious loci	4900	93	3	0.0322581	0	0.27612	NA	FALSE	FALSE
GCST90018971	chr1:52368126-53368126	NA	6300	50	0	0	1	0.041317	9.75276e-05	FALSE	FALSE	chr1:52854602:G:T
GCST90018971	chr1:53424101-54424101	Non-suspicious loci	7286	5	0	0	0	0.523168	NA	FALSE	FALSE
GCST90018971	chr1:61937203-62937203	Non-suspicious loci	6271	9	0	0	0	0.469687	NA	FALSE	FALSE
GCST90018971	chr1:67196106-68754765	Suspicious loci	10640	21	6	0.285714	0	0.146399	NA	FALSE	FALSE
GCST90018971	chr1:88330082-89330082	NA	6959	143	1	0.00699301	2	0.0582041	2.93361e-06	FALSE	FALSE	chr1:88770346:T:A,chr1:88805891:T:C
GCST90018971	chr1:92792230-93792230	NA	5331	166	3	0.0180723	3	0.0213308	1.76321e-05	FALSE	FALSE	chr1:93115467:T:C,chr1:93154836:G:A,chr1:93339644:T:G
GCST90018971	chr1:113931068-115809766	NA	12806	110	3	0.0272727	0	0.0935441	NA	FALSE	FALSE
GCST90018971	chr1:117112153-118112153	Suspicious loci	6984	29	4	0.137931	0	0.176312	NA	FALSE	FALSE
GCST90018971	chr1:119214953-120214953	Non-suspicious loci	5031	47	0	0	0	0.227722	NA	FALSE	FALSE
GCST90018971	chr1:147318675-148318675	NA	4422	20	0	0	0	0.0887047	NA	FALSE	FALSE
GCST90018971	chr1:153787174-157413754	Suspicious loci	19781	32	30	0.9375	1	0.880633	0.880633	TRUE	TRUE	chr1:155208991:T:A
GCST90018971	chr1:158138145-159138145	NA	7718	36	2	0.0555556	3	0.0825359	0.0825359	TRUE	TRUE	chr1:158547352:C:T,chr1:158607319:A:C,chr1:158638145:T:G
GCST90018971	chr1:161024532-162024532	Non-suspicious loci	6203	11	0	0	2	0.92536	2.65701e-07	FALSE	FALSE	chr1:161525250:C:T,chr1:161526344:C:G
GCST90018971	chr1:171667994-172667994	NA	6112	42	3	0.0714286	0	0.0856845	NA	FALSE	FALSE
GCST90018971	chr1:173359986-175519827	Non-suspicious loci	11217	2	0	0	0	0.156537	NA	FALSE	FALSE
GCST90018971	chr1:197956524-199541592	Non-suspicious loci	11392	14	0	0	0	0.999591	NA	FALSE	FALSE
GCST90018971	chr1:203191653-204191653	NA	6781	61	4	0.0655738	0	0.0330601	NA	FALSE	FALSE
GCST90018971	chr1:204582583-205582583	NA	7404	123	4	0.0325203	0	0.0677361	NA	FALSE	FALSE
GCST90018971	chr1:209225194-210225194	NA	7013	86	0	0	0	0.0781343	NA	FALSE	FALSE
GCST90018971	chr1:212367953-213367953	NA	6338	25	0	0	0	0.0647722	NA	FALSE	FALSE
GCST90018971	chr1:213503436-215054311	Suspicious loci	10406	32	5	0.15625	0	0.142205	NA	FALSE	FALSE
GCST90018971	chr1:216764034-217764034	Suspicious loci	7575	50	1	0.02	0	0.149687	NA	FALSE	FALSE
GCST90018971	chr1:218801186-219801186	Non-suspicious loci	6993	15	0	0	0	0.227969	NA	FALSE	FALSE
GCST90018971	chr1:223602258-224602258	Non-suspicious loci	7099	1	0	0	0	0.953912	NA	FALSE	FALSE
GCST90018971	chr1:225867601-226867601	NA	7302	56	9	0.160714	1	0.0991406	0.0991406	TRUE	TRUE	chr1:226367601:A:G
GCST90018971	chr1:229148978-230148978	NA	6074	36	0	0	1	0.086989	0.0614723	TRUE	TRUE	chr1:229636946:T:G
GCST90018971	chr1:230926482-231926482	Non-suspicious loci	7180	2	0	0	0	0.855506	NA	FALSE	FALSE
GCST90018971	chr1:234099210-235099210	Suspicious loci	6074	9	1	0.111111	0	0.610298	NA	FALSE	FALSE
GCST90018971	chr1:247376149-248376149	Non-suspicious loci	7631	3	0	0	1	1	1	TRUE	TRUE	chr1:247876149:C:T
GCST90018971	chr2:8122284-9122284	Non-suspicious loci	4598	15	0	0	0	0.466048	NA	FALSE	FALSE
GCST90018971	chr2:9555489-10555489	Non-suspicious loci	7424	10	0	0	0	0.109424	NA	FALSE	FALSE
GCST90018971	chr2:23216013-24773675	NA	9441	386	8	0.0207254	0	0.0672822	NA	FALSE	FALSE
GCST90018971	chr2:24870049-26381395	Non-suspicious loci	8154	1	0	0	0	0.491585	NA	FALSE	FALSE
GCST90018971	chr2:27228791-28228791	Suspicious loci	5096	98	2	0.0204082	0	0.11741	NA	FALSE	FALSE
GCST90018971	chr2:28352165-29352165	Non-suspicious loci	7200	81	0	0	0	0.125894	NA	FALSE	FALSE
GCST90018971	chr2:42694322-43694322	Non-suspicious loci	7622	24	0	0	0	0.665382	NA	FALSE	FALSE
GCST90018971	chr2:45633768-47303224	Suspicious loci	14606	4	2	0.5	0	0.9999	NA	FALSE	FALSE
GCST90018971	chr2:47941151-48941151	Suspicious loci	8301	7	2	0.285714	0	0.395702	NA	FALSE	FALSE
GCST90018971	chr2:58252744-59252744	Suspicious loci	7571	40	1	0.025	0	0.31682	NA	FALSE	FALSE
GCST90018971	chr2:59903763-62595922	Non-suspicious loci	18543	37	0	0	0	0.755845	NA	FALSE	FALSE
GCST90018971	chr2:64154863-65912409	Non-suspicious loci	11799	8	0	0	0	0.42928	NA	FALSE	FALSE
GCST90018971	chr2:99645753-100645753	Non-suspicious loci	7265	0	0	0	0	0.352388	NA	FALSE	FALSE
GCST90018971	chr2:110381891-111910354	Non-suspicious loci	6109	1	0	0	0	1	NA	FALSE	FALSE
GCST90018971	chr2:112717489-113717489	Non-suspicious loci	5802	13	0	0	0	0.660228	NA	FALSE	FALSE
GCST90018971	chr2:119590473-120590473	Non-suspicious loci	5622	4	0	0	1	0.974638	0.974638	TRUE	TRUE	chr2:120090473:C:T
GCST90018971	chr2:120738301-121738301	Suspicious loci	5870	31	1	0.0322581	0	0.135921	NA	FALSE	FALSE
GCST90018971	chr2:134340058-135340058	NA	5868	39	1	0.025641	0	0.0933696	NA	FALSE	FALSE
GCST90018971	chr2:143887486-145424003	Suspicious loci	7623	10	1	0.1	0	1	NA	FALSE	FALSE
GCST90018971	chr2:159320864-161174250	Non-suspicious loci	13948	10	0	0	3	0.554751	0.554751	TRUE	TRUE	chr2:159748003:C:T,chr2:159748030:G:A,chr2:159834145:G:A
GCST90018971	chr2:164172366-165172366	Non-suspicious loci	6523	28	0	0	0	0.2032	NA	FALSE	FALSE
GCST90018971	chr2:168680784-169680784	Non-suspicious loci	6708	25	0	0	1	0.169207	0.0721972	TRUE	TRUE	chr2:169154475:T:C
GCST90018971	chr2:173499153-174499153	Non-suspicious loci	6135	32	0	0	0	0.142467	NA	FALSE	FALSE
GCST90018971	chr2:175609376-177383857	Non-suspicious loci	11218	1	0	0	0	1	NA	FALSE	FALSE
GCST90018971	chr2:180468140-181468140	NA	7634	12	0	0	0	0.0123636	NA	FALSE	FALSE
GCST90018971	chr2:189031933-190031933	NA	5522	42	1	0.0238095	0	0.0824944	NA	FALSE	FALSE
GCST90018971	chr2:197248128-198248128	NA	4833	347	28	0.0806916	0	0.0289967	NA	FALSE	FALSE
GCST90018971	chr2:200747643-201747643	Non-suspicious loci	5994	4	0	0	0	0.592336	NA	FALSE	FALSE
GCST90018971	chr2:201974285-202974285	NA	5197	169	0	0	2	0.0113633	0.00236996	TRUE	TRUE	chr2:202188224:G:A,chr2:202193510:T:C
GCST90018971	chr2:206634989-207634989	Suspicious loci	6871	28	1	0.0357143	0	0.13881	NA	FALSE	FALSE
GCST90018971	chr2:210178331-211178331	Non-suspicious loci	6300	9	0	0	1	0.944923	0.0548794	TRUE	TRUE	chr2:210675783:C:A
GCST90018971	chr2:218268026-219268026	NA	4931	335	0	0	3	0.0240461	0.0129836	TRUE	TRUE	chr2:218644895:C:A,chr2:218690539:G:A,chr2:218737776:G:C
GCST90018971	chr2:225669783-226669783	NA	5845	15	0	0	0	0.0626276	NA	FALSE	FALSE
GCST90018971	chr2:229866678-230866678	NA	6654	117	6	0.0512821	2	0.0728678	0.0087009	FALSE	TRUE	chr2:230284382:T:C,chr2:230357960:T:C
GCST90018971	chr2:234960587-235960587	Suspicious loci	7236	8	2	0.25	0	0.366454	NA	FALSE	FALSE
GCST90018971	chr2:240071486-241954383	Non-suspicious loci	15962	1	0	0	0	0.998325	NA	FALSE	FALSE
GCST90018971	chr3:11837852-12837852	Suspicious loci	6938	32	3	0.09375	1	0.327551	2.2382e-12	FALSE	FALSE	chr3:12351626:C:G
GCST90018971	chr3:16391211-17391211	Suspicious loci	7073	30	1	0.0333333	0	0.192681	NA	FALSE	FALSE
GCST90018971	chr3:19564181-20564181	Non-suspicious loci	7782	3	0	0	0	0.996416	NA	FALSE	FALSE
GCST90018971	chr3:23061212-24801839	Non-suspicious loci	14038	8	0	0	0	0.710159	NA	FALSE	FALSE
GCST90018971	chr3:37420981-38420981	Non-suspicious loci	7546	33	0	0	0	0.208557	NA	FALSE	FALSE
GCST90018971	chr3:41413096-42413096	NA	7953	823	390	0.473876	11	0.0317833	0.00498239	TRUE	TRUE	chr3:41715473:C:T,chr3:41715494:A:T,chr3:41789711:C:T,chr3:41835922:T:C,chr3:41883906:C:T,chr3:41900763:A:G,chr3:41911360:T:C,chr3:41915974:T:G,chr3:41918514:T:C,chr3:41954644:T:C,chr3:41954812:G:A
GCST90018971	chr3:47361934-50898401	Suspicious loci	16525	74	69	0.932432	1	0.641602	2.50779e-06	FALSE	FALSE	chr3:49810190:A:G
GCST90018971	chr3:51511357-53626344	Suspicious loci	12537	288	1	0.00347222	9	0.105489	0.00468632	FALSE	TRUE	chr3:52523992:T:C,chr3:52533601:A:G,chr3:52550415:T:TCTC,chr3:52642049:C:T,chr3:52687289:G:A,chr3:52693241:G:A,chr3:52706166:C:G,chr3:52763618:G:C,chr3:52799789:C:A
GCST90018971	chr3:56202914-57202914	Non-suspicious loci	7425	40	0	0	1	0.437193	0.00641407	FALSE	FALSE	chr3:56737223:A:C
GCST90018971	chr3:57873231-58873231	NA	6007	162	0	0	2	0.0501522	0.00614589	TRUE	TRUE	chr3:58410136:A:G,chr3:58424827:C:T
GCST90018971	chr3:69321609-70321609	NA	7418	80	1	0.0125	0	0.0404165	NA	FALSE	FALSE
GCST90018971	chr3:70707158-71707158	Non-suspicious loci	5763	4	0	0	0	0.808656	NA	FALSE	FALSE
GCST90018971	chr3:71875320-72875320	Non-suspicious loci	6952	15	0	0	0	0.234127	NA	FALSE	FALSE
GCST90018971	chr3:87638406-88638406	NA	7754	261	0	0	2	0.0442881	0.000241874	FALSE	TRUE	chr3:88139270:G:A,chr3:88140191:T:C
GCST90018971	chr3:100917558-101917558	Non-suspicious loci	6404	87	0	0	1	0.435831	0.00120785	FALSE	TRUE	chr3:101347873:T:A
GCST90018971	chr3:123163984-125079159	Non-suspicious loci	13374	1	0	0	0	0.269408	NA	FALSE	FALSE
GCST90018971	chr3:128124793-129124793	Suspicious loci	7007	37	5	0.135135	1	0.36574	8.69661e-08	FALSE	FALSE	chr3:128676517:T:C
GCST90018971	chr3:133260655-134260655	NA	6682	76	12	0.157895	0	0.0629015	NA	FALSE	FALSE
GCST90018971	chr3:140922126-143057120	Suspicious loci	14118	188	6	0.0319149	1	0.140586	0.0103324	TRUE	TRUE	chr3:142562770:A:G
GCST90018971	chr3:149848753-150848753	Non-suspicious loci	6390	2	0	0	0	0.814323	NA	FALSE	FALSE
GCST90018971	chr3:151703585-152703585	Non-suspicious loci	7065	12	0	0	0	0.612297	NA	FALSE	FALSE
GCST90018971	chr3:156580684-157580684	Non-suspicious loci	6628	16	0	0	0	0.190538	NA	FALSE	FALSE
GCST90018971	chr3:169269649-170269649	Non-suspicious loci	7245	41	0	0	3	0.113844	0.0260467	TRUE	TRUE	chr3:169768356:A:G,chr3:169796797:A:T,chr3:169800667:T:C
GCST90018971	chr3:178502946-179502946	Suspicious loci	5904	4	1	0.25	0	0.256059	NA	FALSE	FALSE
GCST90018971	chr3:183819467-184819467	Non-suspicious loci	7243	0	0	0	0	0.159859	NA	FALSE	FALSE
GCST90018971	chr3:187915651-188915651	Non-suspicious loci	5858	60	0	0	0	0.20945	NA	FALSE	FALSE
GCST90018971	chr3:193593379-195460568	Non-suspicious loci	14235	27	0	0	0	0.111118	NA	FALSE	FALSE
GCST90018971	chr3:195603509-196603509	Suspicious loci	6091	2	1	0.5	0	0.765075	NA	FALSE	FALSE
GCST90018971	chr4:3242065-4242065	Non-suspicious loci	7810	17	0	0	0	0.125142	NA	FALSE	FALSE
GCST90018971	chr4:15101446-16101446	Suspicious loci	7389	74	4	0.0540541	2	0.153234	3.56676e-11	FALSE	FALSE	chr4:15567369:T:C,chr4:15688305:G:A
GCST90018971	chr4:23223447-24223447	Non-suspicious loci	8442	12	0	0	0	0.409699	NA	FALSE	FALSE
GCST90018971	chr4:38266670-39876838	Suspicious loci	11733	37	2	0.0540541	0	0.268607	NA	FALSE	FALSE
GCST90018971	chr4:53523255-55042832	Suspicious loci	10315	20	16	0.8	0	1	NA	FALSE	FALSE
GCST90018971	chr4:55087928-56087928	NA	7068	242	6	0.0247934	0	0.02081	NA	FALSE	FALSE
GCST90018971	chr4:75990987-76990987	Suspicious loci	7407	34	1	0.0294118	0	0.199984	NA	FALSE	FALSE
GCST90018971	chr4:78225008-79225008	Non-suspicious loci	6223	3	0	0	1	0.365762	0.273195	TRUE	TRUE	chr4:78776716:C:A
GCST90018971	chr4:79761400-80761400	Non-suspicious loci	5993	12	0	0	0	0.35004	NA	FALSE	FALSE
GCST90018971	chr4:82432833-83432833	Suspicious loci	5177	173	16	0.0924855	1	0.158952	7.68219e-10	FALSE	FALSE	chr4:82872090:A:C
GCST90018971	chr4:86630756-87630756	Suspicious loci	7067	54	21	0.388889	0	0.172777	NA	FALSE	FALSE
GCST90018971	chr4:101767552-102767552	Non-suspicious loci	6580	5	0	0	1	0.467262	0.467262	TRUE	TRUE	chr4:102267552:C:T
GCST90018971	chr4:104551219-105551219	Non-suspicious loci	6806	25	0	0	0	0.804276	NA	FALSE	FALSE
GCST90018971	chr4:114098115-115098115	Suspicious loci	7281	84	1	0.0119048	0	0.106438	NA	FALSE	FALSE
GCST90018971	chr4:121327841-122327841	NA	7044	84	0	0	0	0.0751605	NA	FALSE	FALSE
GCST90018971	chr4:142816394-145153044	Suspicious loci	11587	54	1	0.0185185	0	0.290058	NA	FALSE	FALSE
GCST90018971	chr4:176224395-177224395	NA	6701	222	4	0.018018	0	0.0550872	NA	FALSE	FALSE
GCST90018971	chr5:0-1782204	Suspicious loci	12404	8	2	0.25	0	0.997824	NA	FALSE	FALSE
GCST90018971	chr5:33992457-34992457	Non-suspicious loci	6231	12	0	0	0	0.394627	NA	FALSE	FALSE
GCST90018971	chr5:38377462-39377462	Non-suspicious loci	6704	17	0	0	1	0.239238	0.000325352	FALSE	FALSE	chr5:38919056:G:A
GCST90018971	chr5:39941616-40941616	Suspicious loci	8778	3	1	0.333333	0	0.311263	NA	FALSE	FALSE
GCST90018971	chr5:52406097-53406097	Non-suspicious loci	9221	15	0	0	3	0.104048	0.0839289	TRUE	TRUE	chr5:52905892:C:T,chr5:52918751:G:A,chr5:52933915:T:G
GCST90018971	chr5:56013311-57013311	Suspicious loci	7738	25	10	0.4	0	0.557108	NA	FALSE	FALSE
GCST90018971	chr5:67812886-68812886	Suspicious loci	6775	31	1	0.0322581	0	0.271136	NA	FALSE	FALSE
GCST90018971	chr5:76157474-77682593	Suspicious loci	10426	8	1	0.125	0	0.298949	NA	FALSE	FALSE
GCST90018971	chr5:87276241-89395818	Non-suspicious loci	12469	20	0	0	0	0.999832	NA	FALSE	FALSE
GCST90018971	chr5:102764823-103764823	Suspicious loci	6740	77	4	0.0519481	0	0.175374	NA	FALSE	FALSE
GCST90018971	chr5:111226150-112226150	Non-suspicious loci	8104	8	0	0	0	0.610939	NA	FALSE	FALSE
GCST90018971	chr5:127411376-128411376	Suspicious loci	6133	35	1	0.0285714	0	0.129584	NA	FALSE	FALSE
GCST90018971	chr5:137331985-138331985	Non-suspicious loci	5360	3	0	0	0	0.162391	NA	FALSE	FALSE
GCST90018971	chr5:141593830-142593830	Non-suspicious loci	7061	39	0	0	1	0.135406	0.0143388	TRUE	TRUE	chr5:142098120:T:G
GCST90018971	chr5:147991656-148991656	Suspicious loci	6611	74	5	0.0675676	0	0.250616	NA	FALSE	FALSE
GCST90018971	chr5:154473452-155473452	Non-suspicious loci	7835	2	0	0	0	0.968819	NA	FALSE	FALSE
GCST90018971	chr5:156516055-157516055	Non-suspicious loci	7057	27	0	0	1	0.231816	0.00137002	FALSE	TRUE	chr5:157052546:GTTGGAACAGTCGTCA:G
GCST90018971	chr5:159477464-160477464	Non-suspicious loci	6714	0	0	0	0	0.302244	NA	FALSE	FALSE
GCST90018971	chr5:173436664-174436664	Non-suspicious loci	6798	22	0	0	0	0.273887	NA	FALSE	FALSE
GCST90018971	chr5:176857511-177857511	Non-suspicious loci	4334	19	0	0	0	0.836147	NA	FALSE	FALSE
GCST90018971	chr6:1550557-3070167	Non-suspicious loci	10977	83	0	0	0	0.257338	NA	FALSE	FALSE
GCST90018971	chr6:6755417-7755417	Non-suspicious loci	8127	25	0	0	1	0.988032	1.61246e-08	FALSE	FALSE	chr6:7247111:C:A
GCST90018971	chr6:11794629-12794629	Non-suspicious loci	6551	2	0	0	0	0.695473	NA	FALSE	FALSE
GCST90018971	chr6:14681646-15681646	NA	6125	19	0	0	0	0.0669017	NA	FALSE	FALSE
GCST90018971	chr6:15794491-16794491	Non-suspicious loci	7923	18	0	0	1	0.563809	0.148568	TRUE	TRUE	chr6:16290530:T:A
GCST90018971	chr6:20885471-22609172	Non-suspicious loci	11712	6	0	0	0	0.770977	NA	FALSE	FALSE
GCST90018971	chr6:33711125-34711125	Suspicious loci	9620	69	3	0.0434783	1	0.158641	0.000991588	FALSE	FALSE	chr6:34243461:C:T
GCST90018971	chr6:35739821-37559456	Non-suspicious loci	14309	53	0	0	0	0.255886	NA	FALSE	FALSE
GCST90018971	chr6:38680394-39680394	Non-suspicious loci	8398	14	0	0	0	0.20649	NA	FALSE	FALSE
GCST90018971	chr6:41457421-42457421	Suspicious loci	5903	54	5	0.0925926	0	1	NA	FALSE	FALSE
GCST90018971	chr6:43562274-44562274	Non-suspicious loci	6714	2	0	0	0	1	NA	FALSE	FALSE
GCST90018971	chr6:54608963-55608963	Non-suspicious loci	9248	2	0	0	0	0.996795	NA	FALSE	FALSE
GCST90018971	chr6:56358927-57358927	NA	6197	236	4	0.0169492	0	0.0313316	NA	FALSE	FALSE
GCST90018971	chr6:89801954-90801954	Non-suspicious loci	5940	72	0	0	0	0.108956	NA	FALSE	FALSE
GCST90018971	chr6:108804676-110434263	Suspicious loci	10263	58	18	0.310345	0	0.833926	NA	FALSE	FALSE
GCST90018971	chr6:110641554-111641554	NA	6622	63	1	0.015873	0	0.0534862	NA	FALSE	FALSE
GCST90018971	chr6:118356872-119356872	Suspicious loci	7649	5	1	0.2	0	0.342604	NA	FALSE	FALSE
GCST90018971	chr6:120411078-122904597	Non-suspicious loci	19075	28	0	0	0	0.122977	NA	FALSE	FALSE
GCST90018971	chr6:124802143-127625465	Non-suspicious loci	12257	96	0	0	0	0.190454	NA	FALSE	FALSE
GCST90018971	chr6:129537799-130537799	NA	7515	70	3	0.0428571	1	0.0506656	0.00652513	TRUE	TRUE	chr6:130052957:C:A
GCST90018971	chr6:133344099-136377456	Suspicious loci	17711	24	14	0.583333	0	0.999994	NA	FALSE	FALSE
GCST90018971	chr6:139019556-140019556	Suspicious loci	6201	32	5	0.15625	0	0.99999	NA	FALSE	FALSE
GCST90018971	chr6:156472498-157472498	Non-suspicious loci	5685	86	0	0	0	0.154121	NA	FALSE	FALSE
GCST90018971	chr6:163557356-164557356	Suspicious loci	6646	53	2	0.0377358	0	0.999995	NA	FALSE	FALSE
GCST90018971	chr6:165161272-166161272	Non-suspicious loci	7529	3	0	0	0	0.305692	NA	FALSE	FALSE
GCST90018971	chr6:167424504-168424504	NA	6639	74	29	0.391892	1	0.0752984	0.0542055	TRUE	TRUE	chr6:167915438:T:G
GCST90018971	chr7:121992-1746931	Non-suspicious loci	11765	8	0	0	0	0.457161	NA	FALSE	FALSE
GCST90018971	chr7:1756917-2756917	Non-suspicious loci	9685	0	0	0	0	0.545378	NA	FALSE	FALSE
GCST90018971	chr7:4729793-5729793	Suspicious loci	8609	33	1	0.030303	0	0.891177	NA	FALSE	FALSE
GCST90018971	chr7:26667069-27667069	Non-suspicious loci	6228	6	0	0	0	0.659222	NA	FALSE	FALSE
GCST90018971	chr7:32557032-33557032	Non-suspicious loci	6871	10	0	0	0	0.427059	NA	FALSE	FALSE
GCST90018971	chr7:44348430-45348430	Suspicious loci	6399	43	3	0.0697674	0	0.191661	NA	FALSE	FALSE
GCST90018971	chr7:49860284-50860284	Non-suspicious loci	6950	3	0	0	0	0.999998	NA	FALSE	FALSE
GCST90018971	chr7:55597109-56597109	Non-suspicious loci	6917	36	0	0	0	0.141582	NA	FALSE	FALSE
GCST90018971	chr7:69253351-70253351	Non-suspicious loci	5748	39	0	0	0	0.463813	NA	FALSE	FALSE
GCST90018971	chr7:80183321-81183321	Non-suspicious loci	7303	1	0	0	0	0.608424	NA	FALSE	FALSE
GCST90018971	chr7:91388857-93144222	Suspicious loci	10042	5	1	0.2	0	0.433178	NA	FALSE	FALSE
GCST90018971	chr7:98397785-102266583	Suspicious loci	23952	28	20	0.714286	0	0.731608	NA	FALSE	FALSE
GCST90018971	chr7:116374886-117374886	Suspicious loci	5249	41	1	0.0243902	0	0.12289	NA	FALSE	FALSE
GCST90018971	chr7:126978352-127978352	Non-suspicious loci	6051	4	0	0	0	0.49958	NA	FALSE	FALSE
GCST90018971	chr7:129451967-130451967	Non-suspicious loci	6502	1	0	0	0	0.857529	NA	FALSE	FALSE
GCST90018971	chr7:135161514-136161514	Non-suspicious loci	7298	3	0	0	0	0.558028	NA	FALSE	FALSE
GCST90018971	chr7:150567301-152216108	Suspicious loci	11813	23	1	0.0434783	0	0.49746	NA	FALSE	FALSE
GCST90018971	chr8:7786002-8786002	Non-suspicious loci	4946	32	0	0	0	0.336536	NA	FALSE	FALSE
GCST90018971	chr8:8826721-12089584	Suspicious loci	29477	29	3	0.103448	0	0.117715	NA	FALSE	FALSE
GCST90018971	chr8:21444761-22444761	Suspicious loci	6806	12	1	0.0833333	0	0.964951	NA	FALSE	FALSE
GCST90018971	chr8:23066156-24066156	Suspicious loci	8745	23	1	0.0434783	1	0.800843	0.800843	TRUE	TRUE	chr8:23566156:A:G
GCST90018971	chr8:25923299-26923299	Non-suspicious loci	8204	3	0	0	0	0.119566	NA	FALSE	FALSE
GCST90018971	chr8:27342198-28342198	Non-suspicious loci	8109	83	0	0	0	0.518051	NA	FALSE	FALSE
GCST90018971	chr8:39687600-40687600	Suspicious loci	8660	31	1	0.0322581	0	0.74059	NA	FALSE	FALSE
GCST90018971	chr8:42027381-43027381	Non-suspicious loci	6048	0	0	0	0	0.488148	NA	FALSE	FALSE
GCST90018971	chr8:43437428-44437428	Non-suspicious loci	3267	23	0	0	0	0.237038	NA	FALSE	FALSE
GCST90018971	chr8:45587050-48433603	Suspicious loci	14234	302	1	0.00331126	0	0.745937	NA	FALSE	FALSE
GCST90018971	chr8:59756048-61332497	NA	12002	122	3	0.0245902	0	0.0747006	NA	FALSE	FALSE
GCST90018971	chr8:65474221-66474221	Suspicious loci	6867	116	1	0.00862069	0	0.105249	NA	FALSE	FALSE
GCST90018971	chr8:75062484-76062484	NA	8193	156	5	0.0320513	3	0.0838217	5.67911e-06	FALSE	FALSE	chr8:75540078:G:A,chr8:75556047:G:A,chr8:75556074:GTT:G
GCST90018971	chr8:94541554-95541554	Non-suspicious loci	7195	90	0	0	0	0.210694	NA	FALSE	FALSE
GCST90018971	chr8:101188067-102782051	Suspicious loci	11657	37	2	0.0540541	0	0.24542	NA	FALSE	FALSE
GCST90018971	chr8:102852067-103852067	Suspicious loci	7541	111	1	0.00900901	1	0.134024	0.0058391	TRUE	TRUE	chr8:103404817:C:T
GCST90018971	chr8:105069300-106069300	Non-suspicious loci	6609	17	0	0	0	0.259498	NA	FALSE	FALSE
GCST90018971	chr8:106888595-107888595	NA	8059	67	0	0	0	0.0237748	NA	FALSE	FALSE
GCST90018971	chr8:115021531-116021531	NA	5639	171	5	0.0292398	0	0.0385927	NA	FALSE	FALSE
GCST90018971	chr8:121275985-122275985	Non-suspicious loci	6057	9	0	0	0	0.365771	NA	FALSE	FALSE
GCST90018971	chr8:124995147-125995147	Suspicious loci	5359	32	2	0.0625	0	0.355845	NA	FALSE	FALSE
GCST90018971	chr8:129098493-130098493	Non-suspicious loci	6353	31	0	0	0	0.177908	NA	FALSE	FALSE
GCST90018971	chr9:2123615-3123615	Non-suspicious loci	9023	1	0	0	0	0.999939	NA	FALSE	FALSE
GCST90018971	chr9:3618111-5349647	Suspicious loci	16010	22	1	0.0454545	0	0.352866	NA	FALSE	FALSE
GCST90018971	chr9:5733221-6733221	NA	8372	220	0	0	1	0.0208394	0.00701952	TRUE	TRUE	chr9:6328947:T:C
GCST90018971	chr9:13476286-14476286	Non-suspicious loci	7620	3	0	0	0	0.920337	NA	FALSE	FALSE
GCST90018971	chr9:20396916-21396916	Suspicious loci	8322	78	2	0.025641	0	0.186067	NA	FALSE	FALSE
GCST90018971	chr9:31948747-33625659	Non-suspicious loci	13177	23	0	0	0	0.196673	NA	FALSE	FALSE
GCST90018971	chr9:97518508-98518508	Suspicious loci	7311	28	2	0.0714286	0	0.265526	NA	FALSE	FALSE
GCST90018971	chr9:106383706-107383706	NA	6422	47	0	0	0	0.0740936	NA	FALSE	FALSE
GCST90018971	chr9:111572220-114013295	Non-suspicious loci	17638	23	0	0	0	0.130922	NA	FALSE	FALSE
GCST90018971	chr9:127360667-128360667	Suspicious loci	6595	21	16	0.761905	0	0.989767	NA	FALSE	FALSE
GCST90018971	chr9:128576542-129576542	Suspicious loci	6803	34	1	0.0294118	1	0.188457	0.00630657	TRUE	TRUE	chr9:129142898:T:G
GCST90018971	chr9:132764504-134566656	Non-suspicious loci	13280	0	0	0	0	0.993012	NA	FALSE	FALSE
GCST90018971	chr9:135703425-136703425	Non-suspicious loci	7131	8	0	0	0	0.23143	NA	FALSE	FALSE
GCST90018971	chr9:136705865-137705865	Non-suspicious loci	7035	7	0	0	1	0.677118	0.677118	TRUE	TRUE	chr9:137205865:C:G
GCST90018971	chr10:406583-1406583	Non-suspicious loci	7860	7	0	0	1	0.278366	0.239289	TRUE	TRUE	chr10:1019770:C:T
GCST90018971	chr10:3344712-4946699	Suspicious loci	11596	31	1	0.0322581	0	0.316953	NA	FALSE	FALSE
GCST90018971	chr10:7325583-8325583	Non-suspicious loci	8006	28	0	0	0	0.438591	NA	FALSE	FALSE
GCST90018971	chr10:13200275-14200275	Non-suspicious loci	8425	1	0	0	0	0.486784	NA	FALSE	FALSE
GCST90018971	chr10:26595178-27595178	Suspicious loci	8735	113	23	0.20354	3	0.10815	0.00309056	TRUE	TRUE	chr10:27014676:A:T,chr10:27028911:C:T,chr10:27112127:C:T
GCST90018971	chr10:35672639-36672639	Non-suspicious loci	7513	18	0	0	0	0.248598	NA	FALSE	FALSE
GCST90018971	chr10:43878805-46543711	Non-suspicious loci	17044	32	0	0	0	0.354811	NA	FALSE	FALSE
GCST90018971	chr10:58069406-59069406	NA	5810	326	24	0.0736196	0	0.0227752	NA	FALSE	FALSE
GCST90018971	chr10:62944048-63944048	NA	7115	153	3	0.0196078	1	0.0169934	0.00450056	TRUE	TRUE	chr10:63168063:C:G
GCST90018971	chr10:67593529-68593529	Non-suspicious loci	6871	79	0	0	0	0.316942	NA	FALSE	FALSE
GCST90018971	chr10:68834748-69834748	Non-suspicious loci	7764	4	0	0	0	0.892463	NA	FALSE	FALSE
GCST90018971	chr10:75674891-76674891	Non-suspicious loci	6441	12	0	0	0	0.116231	NA	FALSE	FALSE
GCST90018971	chr10:78528089-79528089	Suspicious loci	7709	23	1	0.0434783	0	0.564469	NA	FALSE	FALSE
GCST90018971	chr10:86694125-90084412	NA	22412	2	0	0	0	0.0939565	NA	FALSE	FALSE
GCST90018971	chr10:93917882-94917882	NA	7013	178	1	0.00561798	0	0.0818168	NA	FALSE	FALSE
GCST90018971	chr10:94999232-95999232	Non-suspicious loci	7481	4	0	0	0	0.555611	NA	FALSE	FALSE
GCST90018971	chr10:99026397-100026397	Suspicious loci	6679	36	3	0.0833333	0	0.140455	NA	FALSE	FALSE
GCST90018971	chr10:101634967-102634967	Non-suspicious loci	5903	0	0	0	0	0.524564	NA	FALSE	FALSE
GCST90018971	chr10:102794435-104420828	Non-suspicious loci	11339	30	0	0	0	0.251936	NA	FALSE	FALSE
GCST90018971	chr10:112452395-113452395	Suspicious loci	5289	7	1	0.142857	0	0.28482	NA	FALSE	FALSE
GCST90018971	chr10:117063294-118063294	Non-suspicious loci	5672	5	0	0	0	0.897016	NA	FALSE	FALSE
GCST90018971	chr10:124502350-125502350	Non-suspicious loci	7374	35	0	0	2	0.216298	0.000816667	FALSE	TRUE	chr10:125026145:G:C,chr10:125026397:A:G
GCST90018971	chr10:132145884-133145884	Non-suspicious loci	7846	3	0	0	1	0.969828	0.969828	TRUE	TRUE	chr10:132645884:A:G
GCST90018971	chr11:0-704680	Suspicious loci	4562	21	4	0.190476	0	0.151854	NA	FALSE	FALSE
GCST90018971	chr11:1168231-2800906	Non-suspicious loci	12962	12	0	0	0	0.212132	NA	FALSE	FALSE
GCST90018971	chr11:8311812-9311812	Suspicious loci	7242	35	1	0.0285714	0	0.211853	NA	FALSE	FALSE
GCST90018971	chr11:9673735-10673735	Suspicious loci	7532	49	10	0.204082	0	0.999991	NA	FALSE	FALSE
GCST90018971	chr11:12814379-13814379	Suspicious loci	7621	18	3	0.166667	0	0.305354	NA	FALSE	FALSE
GCST90018971	chr11:16125319-17125319	NA	5638	43	0	0	0	0.0527012	NA	FALSE	FALSE
GCST90018971	chr11:18699971-19699971	Non-suspicious loci	6550	16	0	0	0	0.940941	NA	FALSE	FALSE
GCST90018971	chr11:30227543-32275012	Non-suspicious loci	10628	3	0	0	0	0.995585	NA	FALSE	FALSE
GCST90018971	chr11:33392021-34392021	Non-suspicious loci	6425	4	0	0	0	0.699614	NA	FALSE	FALSE
GCST90018971	chr11:46901789-47901789	Suspicious loci	4967	73	9	0.123288	0	0.105517	NA	FALSE	FALSE
GCST90018971	chr11:49596023-50596023	NA	4975	544	16	0.0294118	1	0.0101479	0.00397808	TRUE	TRUE	chr11:50287785:T:A
GCST90018971	chr11:54550272-55550272	NA	4899	262	11	0.0419847	1	0.02732	0.0052138	TRUE	TRUE	chr11:55279883:G:T
GCST90018971	chr11:61332870-62332870	Suspicious loci	5652	63	9	0.142857	0	0.190647	NA	FALSE	FALSE
GCST90018971	chr11:63737126-67757063	Non-suspicious loci	25863	29	0	0	0	0.128734	NA	FALSE	FALSE
GCST90018971	chr11:75236137-76236137	NA	6832	156	1	0.00641026	1	0.0630742	0.000185212	FALSE	FALSE	chr11:75815436:C:A
GCST90018971	chr11:78035526-79035526	NA	6736	287	11	0.0383275	1	0.0325187	0.000389986	FALSE	FALSE	chr11:78568744:T:G
GCST90018971	chr11:94653468-95653468	Non-suspicious loci	6740	6	0	0	0	0.589339	NA	FALSE	FALSE
GCST90018971	chr11:107943636-108943636	Suspicious loci	5880	290	24	0.0827586	1	0.218605	1.31423e-15	FALSE	FALSE	chr11:108173261:C:T
GCST90018971	chr11:110849280-111849280	NA	5728	40	4	0.1	0	0.0486249	NA	FALSE	FALSE
GCST90018971	chr11:113611599-114611599	Non-suspicious loci	6573	18	0	0	0	0.984924	NA	FALSE	FALSE
GCST90018971	chr11:116401725-117401725	Non-suspicious loci	7829	104	0	0	0	0.292872	NA	FALSE	FALSE
GCST90018971	chr11:117765258-118765258	Non-suspicious loci	7124	1	0	0	0	0.739349	NA	FALSE	FALSE
GCST90018971	chr11:127582085-128582085	Non-suspicious loci	6991	61	0	0	0	0.399481	NA	FALSE	FALSE
GCST90018971	chr12:1914606-2914606	Non-suspicious loci	6204	23	0	0	0	0.644508	NA	FALSE	FALSE
GCST90018971	chr12:3721341-4721341	Suspicious loci	6693	17	2	0.117647	0	0.397026	NA	FALSE	FALSE
GCST90018971	chr12:6054222-7054222	Suspicious loci	6768	47	11	0.234043	0	0.259809	NA	FALSE	FALSE
GCST90018971	chr12:9940367-10940367	Non-suspicious loci	7356	0	0	0	0	0.105873	NA	FALSE	FALSE
GCST90018971	chr12:12395370-13395370	Non-suspicious loci	6335	6	0	0	0	0.841512	NA	FALSE	FALSE
GCST90018971	chr12:45302066-46302066	Non-suspicious loci	6137	123	0	0	1	0.272927	0.00585358	TRUE	TRUE	chr12:45927731:A:T
GCST90018971	chr12:47618502-48618502	Non-suspicious loci	7389	1	0	0	1	0.733841	0.733841	TRUE	TRUE	chr12:48118502:C:A
GCST90018971	chr12:51423273-52423273	Non-suspicious loci	6622	33	0	0	0	0.214408	NA	FALSE	FALSE
GCST90018971	chr12:52889392-54817790	Suspicious loci	11346	108	13	0.12037	1	0.219759	5.568e-07	FALSE	FALSE	chr12:53425683:C:T
GCST90018971	chr12:55574081-57252285	Non-suspicious loci	9701	2	0	0	1	0.984277	0.984277	TRUE	TRUE	chr12:56752285:T:G
GCST90018971	chr12:68338200-69338200	Suspicious loci	7254	55	4	0.0727273	0	0.142641	NA	FALSE	FALSE
GCST90018971	chr12:87924702-88924702	Non-suspicious loci	4253	9	0	0	0	0.335697	NA	FALSE	FALSE
GCST90018971	chr12:90286242-91286242	Suspicious loci	6809	46	1	0.0217391	0	0.19425	NA	FALSE	FALSE
GCST90018971	chr12:109215870-113953924	Suspicious loci	24590	25	1	0.04	1	0.507307	0.507307	TRUE	TRUE	chr12:111446804:T:C
GCST90018971	chr12:119452711-121218487	Suspicious loci	11424	33	14	0.424242	0	0.18366	NA	FALSE	FALSE
GCST90018971	chr12:121582669-122582669	NA	6301	1	0	0	0	0.0934114	NA	FALSE	FALSE
GCST90018971	chr12:123417163-124417163	Suspicious loci	6641	108	11	0.101852	1	0.171337	0.000172081	FALSE	TRUE	chr12:123942759:T:A
GCST90018971	chr12:131448734-133035808	Non-suspicious loci	10627	12	0	0	0	0.369577	NA	FALSE	FALSE
GCST90018971	chr13:28157394-29157394	NA	5841	40	0	0	0	0.0901734	NA	FALSE	FALSE
GCST90018971	chr13:32623312-33623312	Non-suspicious loci	6378	22	0	0	1	0.110912	0.0010701	FALSE	TRUE	chr13:33129928:T:C
GCST90018971	chr13:40173889-41693202	NA	11202	51	0	0	1	0.0977704	0.0016322	FALSE	TRUE	chr13:40749261:C:T
GCST90018971	chr13:72265263-73265263	Non-suspicious loci	7111	0	0	0	0	0.572682	NA	FALSE	FALSE
GCST90018971	chr13:74981466-76589125	Suspicious loci	11928	40	3	0.075	1	0.114498	0.114498	TRUE	TRUE	chr13:75481466:G:A
GCST90018971	chr13:94980764-95980764	Non-suspicious loci	7564	96	0	0	0	0.205142	NA	FALSE	FALSE
GCST90018971	chr13:108269778-109269778	Suspicious loci	7588	78	2	0.025641	0	0.235017	NA	FALSE	FALSE
GCST90018971	chr13:112198602-113198602	Non-suspicious loci	7907	31	0	0	0	0.283211	NA	FALSE	FALSE
GCST90018971	chr13:113341051-114341051	Non-suspicious loci	6711	17	0	0	0	0.956241	NA	FALSE	FALSE
GCST90018971	chr14:20574607-21574607	Non-suspicious loci	6078	10	0	0	1	0.875149	0.875149	TRUE	TRUE	chr14:21074607:A:G
GCST90018971	chr14:23721945-24721945	Suspicious loci	7079	11	1	0.0909091	0	0.305316	NA	FALSE	FALSE
GCST90018971	chr14:33676338-36130160	Non-suspicious loci	15480	51	0	0	0	0.118258	NA	FALSE	FALSE
GCST90018971	chr14:36746853-37746853	Suspicious loci	5926	154	5	0.0324675	0	0.203767	NA	FALSE	FALSE
GCST90018971	chr14:49956531-50956531	Suspicious loci	6940	12	5	0.416667	1	0.837956	0.837956	TRUE	TRUE	chr14:50456531:C:T
GCST90018971	chr14:57832643-58832643	NA	6151	125	1	0.008	1	0.0238435	8.25215e-05	FALSE	FALSE	chr14:58364424:A:G
GCST90018971	chr14:63736875-65543668	Non-suspicious loci	13509	17	0	0	0	0.36078	NA	FALSE	FALSE
GCST90018971	chr14:67499645-70083202	NA	16788	204	5	0.0245098	0	0.0571372	NA	FALSE	FALSE
GCST90018971	chr14:72496771-74650735	Suspicious loci	15698	51	3	0.0588235	1	0.999891	2.69843e-09	FALSE	FALSE	chr14:72946031:C:T
GCST90018971	chr14:80753013-81753013	Suspicious loci	7639	59	4	0.0677966	1	0.102511	0.00265449	FALSE	TRUE	chr14:81270732:A:C
GCST90018971	chr14:90988163-91988163	NA	6544	133	3	0.0225564	2	0.0253765	0.0125283	TRUE	TRUE	chr14:91417623:G:T,chr14:91461373:G:A
GCST90018971	chr14:95032272-96032272	Suspicious loci	7926	6	2	0.333333	0	0.239286	NA	FALSE	FALSE
GCST90018971	chr14:98732594-99732594	Non-suspicious loci	7106	5	0	0	0	0.853674	NA	FALSE	FALSE
GCST90018971	chr14:102275462-104041218	Non-suspicious loci	12438	2	0	0	0	0.750916	NA	FALSE	FALSE
GCST90018971	chr14:104793503-105793503	Non-suspicious loci	4220	120	0	0	0	0.19142	NA	FALSE	FALSE
GCST90018971	chr15:32574270-33574270	NA	8017	74	2	0.027027	0	0.0705574	NA	FALSE	FALSE
GCST90018971	chr15:39506999-40506999	Non-suspicious loci	6593	15	0	0	1	0.349605	0.253812	TRUE	TRUE	chr15:40016658:G:T
GCST90018971	chr15:40615532-41615532	Non-suspicious loci	6958	62	0	0	0	0.245706	NA	FALSE	FALSE
GCST90018971	chr15:41984738-42984738	Non-suspicious loci	6890	61	0	0	0	0.107338	NA	FALSE	FALSE
GCST90018971	chr15:43395793-44395793	Suspicious loci	4540	69	14	0.202899	2	0.127396	0.00123271	TRUE	TRUE	chr15:43618242:A:G,chr15:43632936:T:A
GCST90018971	chr15:50264984-51264984	Suspicious loci	6509	141	14	0.0992908	1	0.672551	5.34583e-07	FALSE	FALSE	chr15:50586433:G:A
GCST90018971	chr15:55907966-56907966	Non-suspicious loci	6435	106	0	0	0	0.30342	NA	FALSE	FALSE
GCST90018971	chr15:57931227-58931227	Non-suspicious loci	7224	9	0	0	0	0.273834	NA	FALSE	FALSE
GCST90018971	chr15:60150860-61150860	Non-suspicious loci	7066	7	0	0	0	0.424918	NA	FALSE	FALSE
GCST90018971	chr15:63655152-64655152	Non-suspicious loci	4908	44	0	0	0	0.576136	NA	FALSE	FALSE
GCST90018971	chr15:64957342-67123033	Suspicious loci	14736	206	62	0.300971	1	0.861673	1.33913e-23	FALSE	FALSE	chr15:65624189:A:T
GCST90018971	chr15:71377125-73109208	Suspicious loci	10147	161	7	0.0434783	0	0.351039	NA	FALSE	FALSE
GCST90018971	chr15:73452251-75260154	Suspicious loci	12089	26	1	0.0384615	0	0.51805	NA	FALSE	FALSE
GCST90018971	chr15:75399303-76941891	Suspicious loci	8478	28	9	0.321429	1	0.999796	1.26126e-09	FALSE	FALSE	chr15:75843853:C:T
GCST90018971	chr15:77020570-78743095	Suspicious loci	12891	18	2	0.111111	0	0.377501	NA	FALSE	FALSE
GCST90018971	chr15:79880164-80880164	Non-suspicious loci	7874	18	0	0	0	0.198574	NA	FALSE	FALSE
GCST90018971	chr15:81078279-82598946	Non-suspicious loci	8764	118	0	0	0	0.121817	NA	FALSE	FALSE
GCST90018971	chr15:85204730-86204730	Suspicious loci	8841	14	2	0.142857	0	0.162529	NA	FALSE	FALSE
GCST90018971	chr15:101027638-101991189	Non-suspicious loci	6392	4	0	0	0	0.669979	NA	FALSE	FALSE
GCST90018971	chr16:0-691790	Non-suspicious loci	4709	0	0	0	0	1	NA	FALSE	FALSE
GCST90018971	chr16:1536420-2536420	Non-suspicious loci	7126	1	0	0	1	0.616645	0.616645	TRUE	TRUE	chr16:2036420:C:T
GCST90018971	chr16:3745907-4745907	Suspicious loci	7391	13	1	0.0769231	0	0.346865	NA	FALSE	FALSE
GCST90018971	chr16:10352024-11352024	Suspicious loci	7304	6	1	0.166667	0	0.875905	NA	FALSE	FALSE
GCST90018971	chr16:15665739-16665739	Non-suspicious loci	4006	3	0	0	1	0.804738	0.804738	TRUE	TRUE	chr16:16165739:G:A
GCST90018971	chr16:28191622-29191622	Non-suspicious loci	3261	0	0	0	0	0.115113	NA	FALSE	FALSE
GCST90018971	chr16:29591839-32026253	Suspicious loci	8350	19	3	0.157895	0	1	NA	FALSE	FALSE
GCST90018971	chr16:50636115-51636115	Non-suspicious loci	6206	3	0	0	0	0.719158	NA	FALSE	FALSE
GCST90018971	chr16:54786589-55786589	Non-suspicious loci	7198	20	0	0	0	0.209137	NA	FALSE	FALSE
GCST90018971	chr16:57152391-58152391	Non-suspicious loci	7573	3	0	0	0	0.78119	NA	FALSE	FALSE
GCST90018971	chr16:66207154-68919050	Suspicious loci	15542	99	2	0.020202	2	0.286894	6.69985e-11	FALSE	FALSE	chr16:67886146:G:A,chr16:67930300:T:C
GCST90018971	chr16:69229377-71196051	Non-suspicious loci	9570	16	0	0	0	0.420473	NA	FALSE	FALSE
GCST90018971	chr16:71545758-73213786	Suspicious loci	12967	5	2	0.4	0	0.54941	NA	FALSE	FALSE
GCST90018971	chr16:78666581-79666581	Non-suspicious loci	12046	38	0	0	0	0.22419	NA	FALSE	FALSE
GCST90018971	chr16:85822976-86822976	Suspicious loci	11159	7	1	0.142857	0	0.999992	NA	FALSE	FALSE
GCST90018971	chr16:88287321-89949747	Non-suspicious loci	15898	16	0	0	0	0.999629	NA	FALSE	FALSE
GCST90018971	chr17:958069-2749963	Suspicious loci	13682	40	1	0.025	1	0.301704	0.00338623	TRUE	TRUE	chr17:1470224:T:C
GCST90018971	chr17:4412575-5412575	NA	8284	143	1	0.00699301	2	0.0893542	0.00525249	TRUE	TRUE	chr17:4902094:G:A,chr17:4988881:C:G
GCST90018971	chr17:7168434-8753992	Non-suspicious loci	10571	2	0	0	0	0.999834	NA	FALSE	FALSE
GCST90018971	chr17:16472322-17472322	Non-suspicious loci	5708	1	0	0	0	0.354487	NA	FALSE	FALSE
GCST90018971	chr17:17651603-19283092	Non-suspicious loci	6303	15	0	0	0	0.328787	NA	FALSE	FALSE
GCST90018971	chr17:19598851-20598851	Suspicious loci	4577	212	3	0.0141509	1	0.80676	3.65779e-07	FALSE	FALSE	chr17:20394232:T:G
GCST90018971	chr17:20876757-21876757	Non-suspicious loci	3160	15	0	0	0	0.389443	NA	FALSE	FALSE
GCST90018971	chr17:28347505-30337039	Suspicious loci	9770	131	3	0.0229008	0	0.324148	NA	FALSE	FALSE
GCST90018971	chr17:36980667-37980667	NA	4576	0	0	0	0	0.0801498	NA	FALSE	FALSE
GCST90018971	chr17:39083317-40083317	Suspicious loci	5224	331	16	0.0483384	0	0.13129	NA	FALSE	FALSE
GCST90018971	chr17:44483400-48974867	Suspicious loci	25688	3188	33	0.0103513	19	0.999999	1.56511e-09	FALSE	FALSE	chr17:45429931:C:T,chr17:45593574:A:G,chr17:45845576:T:C,chr17:45845900:G:A,chr17:45846288:G:C,chr17:45846317:A:G,chr17:45846707:T:C,chr17:45846764:G:A,chr17:45846834:C:G,chr17:45983409:C:T,chr17:45983657:G:A,chr17:45983670:T:C,chr17:45983912:C:T,chr17:45990034:T:C,chr17:45999299:A:G,chr17:46031540:A:G,chr17:46039753:A:G,chr17:46171833:T:G,chr17:46704858:A:AGT
GCST90018971	chr17:49070899-50070899	Non-suspicious loci	6212	4	0	0	0	0.492607	NA	FALSE	FALSE
GCST90018971	chr17:54668372-55668372	Non-suspicious loci	6702	44	0	0	0	0.138337	NA	FALSE	FALSE
GCST90018971	chr17:59360680-61872744	Non-suspicious loci	9179	5	0	0	0	0.985967	NA	FALSE	FALSE
GCST90018971	chr17:62084861-63084861	NA	4981	128	6	0.046875	0	0.0757673	NA	FALSE	FALSE
GCST90018971	chr17:63243031-64243031	Suspicious loci	4240	161	160	0.993789	0	0.430458	NA	FALSE	FALSE
GCST90018971	chr17:72718768-73718768	Suspicious loci	7762	161	38	0.236025	7	0.183489	0.000627686	FALSE	TRUE	chr17:73200670:A:G,chr17:73209715:A:G,chr17:73233212:C:T,chr17:73236548:T:C,chr17:73236668:T:C,chr17:73236742:G:C,chr17:73242294:G:A
GCST90018971	chr17:75042142-76042142	Non-suspicious loci	6436	4	0	0	0	0.220589	NA	FALSE	FALSE
GCST90018971	chr17:77628729-78628729	Suspicious loci	9262	5	1	0.2	1	0.826962	0.173038	TRUE	TRUE	chr17:78125783:A:G
GCST90018971	chr17:81058634-82058634	Non-suspicious loci	6514	1	0	0	0	0.998307	NA	FALSE	FALSE
GCST90018971	chr17:82600564-83257441	Suspicious loci	3444	23	15	0.652174	0	0.170675	NA	FALSE	FALSE
GCST90018971	chr18:6252599-7252599	Non-suspicious loci	6139	19	0	0	0	0.164979	NA	FALSE	FALSE
GCST90018971	chr18:12342682-13342682	Non-suspicious loci	7253	32	0	0	0	0.101614	NA	FALSE	FALSE
GCST90018971	chr18:26313249-27313249	Non-suspicious loci	6576	3	0	0	0	0.413226	NA	FALSE	FALSE
GCST90018971	chr18:43892263-46726558	NA	20499	125	1	0.008	0	0.0704048	NA	FALSE	FALSE
GCST90018971	chr18:48443592-49443592	Non-suspicious loci	6972	7	0	0	0	0.654869	NA	FALSE	FALSE
GCST90018971	chr18:53747053-54747053	NA	6574	24	0	0	0	0.0542106	NA	FALSE	FALSE
GCST90018971	chr18:57151255-58151255	Non-suspicious loci	7082	22	0	0	1	0.137314	0.137314	TRUE	TRUE	chr18:57655270:C:T
GCST90018971	chr18:62753621-63753621	Non-suspicious loci	6224	1	0	0	0	1	NA	FALSE	FALSE
GCST90018971	chr19:316540-2661322	Suspicious loci	17776	57	2	0.0350877	0	0.258876	NA	FALSE	FALSE
GCST90018971	chr19:3570165-4570165	Suspicious loci	6243	32	3	0.09375	0	0.174699	NA	FALSE	FALSE
GCST90018971	chr19:10066867-11879388	Non-suspicious loci	12686	0	0	0	0	0.469751	NA	FALSE	FALSE
GCST90018971	chr19:12388644-13388644	Suspicious loci	5574	50	19	0.38	0	0.611156	NA	FALSE	FALSE
GCST90018971	chr19:13570187-14570187	Suspicious loci	5291	22	1	0.0454545	1	0.224852	0.116883	TRUE	TRUE	chr19:14074414:T:C
GCST90018971	chr19:14915689-16638163	Non-suspicious loci	12022	4	0	0	0	0.678365	NA	FALSE	FALSE
GCST90018971	chr19:17804933-19755823	Non-suspicious loci	11953	10	0	0	0	0.332308	NA	FALSE	FALSE
GCST90018971	chr19:21010326-22010326	NA	7519	231	1	0.004329	3	0.0765989	9.06694e-06	FALSE	FALSE	chr19:21294629:T:C,chr19:21361769:G:A,chr19:21423627:G:T
GCST90018971	chr19:31592970-33763642	Non-suspicious loci	15618	5	0	0	0	1	NA	FALSE	FALSE
GCST90018971	chr19:36848450-38353218	NA	9486	153	11	0.0718954	5	0.0375793	0.0118962	TRUE	TRUE	chr19:37363138:G:A,chr19:37537677:G:A,chr19:37669482:T:G,chr19:37886208:T:C,chr19:37894973:TGGA:T
GCST90018971	chr19:40299233-41299233	Non-suspicious loci	6973	4	0	0	0	1	NA	FALSE	FALSE
GCST90018971	chr19:43274629-44274629	Non-suspicious loci	6641	2	0	0	1	0.235282	0.000644972	FALSE	FALSE	chr19:43774627:T:G
GCST90018971	chr19:44731493-45731493	Non-suspicious loci	6849	1	0	0	0	0.844622	NA	FALSE	FALSE
GCST90018971	chr19:46704170-47704170	Non-suspicious loci	5392	0	0	0	0	0.226716	NA	FALSE	FALSE
GCST90018971	chr19:49099995-51000130	Suspicious loci	12667	83	35	0.421687	1	0.189066	6.0728e-08	FALSE	FALSE	chr19:49588541:G:T
GCST90018971	chr20:10136508-11136508	Non-suspicious loci	6434	12	0	0	0	0.474031	NA	FALSE	FALSE
GCST90018971	chr20:24801651-26833041	Non-suspicious loci	8650	1	0	0	0	0.806767	NA	FALSE	FALSE
GCST90018971	chr20:29805657-30805657	Non-suspicious loci	1282	8	0	0	0	0.148136	NA	FALSE	FALSE
GCST90018971	chr20:31181257-33020305	NA	9286	181	0	0	0	0.0503003	NA	FALSE	FALSE
GCST90018971	chr20:40182610-41182610	Non-suspicious loci	6281	1	0	0	0	0.976935	NA	FALSE	FALSE
GCST90018971	chr20:43913724-44913724	Non-suspicious loci	6654	1	0	0	1	0.999999	0.999999	TRUE	TRUE	chr20:44413724:C:T
GCST90018971	chr20:45461659-46461659	NA	7755	25	1	0.04	0	0.0949634	NA	FALSE	FALSE
GCST90018971	chr20:49985053-50985053	Non-suspicious loci	6566	8	0	0	0	0.526796	NA	FALSE	FALSE
GCST90018971	chr20:53113491-54113491	Non-suspicious loci	7082	2	0	0	0	0.97892	NA	FALSE	FALSE
GCST90018971	chr20:56915349-57915349	Non-suspicious loci	7702	3	0	0	0	0.667561	NA	FALSE	FALSE
GCST90018971	chr20:58519629-59519629	Non-suspicious loci	6187	3	0	0	2	0.353447	0.353447	TRUE	TRUE	chr20:59022915:A:C,chr20:59022916:G:C
GCST90018971	chr20:61955524-62955524	Non-suspicious loci	7671	25	0	0	0	0.415448	NA	FALSE	FALSE
GCST90018971	chr20:63344250-64344250	Non-suspicious loci	6976	8	0	0	0	0.473536	NA	FALSE	FALSE
GCST90018971	chr21:14922436-15922436	NA	5297	68	1	0.0147059	0	0.0397081	NA	FALSE	FALSE
GCST90018971	chr21:33220908-34220908	Non-suspicious loci	5979	16	0	0	0	0.331798	NA	FALSE	FALSE
GCST90018971	chr21:34578544-35578544	Non-suspicious loci	6352	42	0	0	0	0.113952	NA	FALSE	FALSE
GCST90018971	chr21:35961960-36961960	Non-suspicious loci	6433	1	0	0	0	1	NA	FALSE	FALSE
GCST90018971	chr21:37965700-38965700	Non-suspicious loci	6607	1	0	0	0	0.494442	NA	FALSE	FALSE
GCST90018971	chr22:21128971-22128971	NA	3185	93	12	0.129032	1	0.0391051	4.61234e-05	FALSE	FALSE	chr22:21628603:C:T
GCST90018971	chr22:28464462-29464462	Non-suspicious loci	6610	13	0	0	0	0.209672	NA	FALSE	FALSE
GCST90018971	chr22:32000810-33000810	Non-suspicious loci	7513	26	0	0	0	0.147126	NA	FALSE	FALSE
GCST90018971	chr22:36566896-38308082	Non-suspicious loci	11424	7	0	0	1	0.240603	0.240603	TRUE	TRUE	chr22:37066896:A:G
GCST90018971	chr22:38642428-39642428	Non-suspicious loci	6286	31	0	0	0	0.137794	NA	FALSE	FALSE
GCST90018971	chr22:42218545-43218545	Suspicious loci	6963	16	1	0.0625	0	0.519909	NA	FALSE	FALSE
GCST90018971	chr22:45468311-46468311	Suspicious loci	6009	11	4	0.363636	0	0.997252	NA	FALSE	FALSE
GCST90018971	chr22:50032837-50818468	Suspicious loci	6871	13	1	0.0769231	1	0.999995	3.39087e-17	FALSE	FALSE	chr22:50524353:C:G
GCST90018971	chrX:8433349-9433349	Non-suspicious loci	3588	20	0	0	0	0.291097	NA	FALSE	FALSE
GCST90018971	chrX:19438889-20438889	Non-suspicious loci	2060	102	0	0	1	0.12413	3.47478e-05	FALSE	FALSE	chrX:20052928:T:C
GCST90018971	chrX:45953449-46953449	NA	3045	34	4	0.117647	0	0.0210865	NA	FALSE	FALSE
GCST90018971	chrX:47968392-48968392	Non-suspicious loci	3040	3	0	0	0	0.420531	NA	FALSE	FALSE
GCST90018971	chrX:54440614-55440614	Non-suspicious loci	2726	0	0	0	0	0.418256	NA	FALSE	FALSE
GCST90018971	chrX:77689056-78689056	NA	2806	322	10	0.0310559	1	0.00786146	2.40774e-07	FALSE	FALSE	chrX:78013005:G:C
GCST90018971	chrX:110038994-111038994	Suspicious loci	1421	416	128	0.307692	0	0.100497	NA	FALSE	FALSE
GCST90018971	chrX:112419082-113419082	NA	3894	107	1	0.00934579	0	0.0883259	NA	FALSE	FALSE
GCST90018971	chrX:148777780-150514053	NA	4569	198	143	0.722222	1	0.0862332	4.34586e-30	FALSE	FALSE	chrX:149545838:G:A
GCST90018971	chrX:153127381-154127381	Non-suspicious loci	3615	19	0	0	0	0.409724	NA	FALSE	FALSE
GCST90018974	chr1:10238432-11238432	Non-suspicious loci	6014	10	0	0	0	0.754918	NA	FALSE	FALSE
GCST90018974	chr1:22968678-23968678	Non-suspicious loci	4699	0	0	0	0	0.214599	NA	FALSE	FALSE
GCST90018974	chr1:24967172-25967172	NA	4580	196	2	0.0102041	1	0.0977616	5.61962e-06	FALSE	FALSE	chr1:25420739:G:C
GCST90018974	chr1:54038531-56698088	Non-suspicious loci	21974	1	0	0	1	1	1	TRUE	TRUE	chr1:55039974:G:T
GCST90018974	chr1:62084927-63084927	NA	6279	272	5	0.0183824	0	0.0812075	NA	FALSE	FALSE
GCST90018974	chr1:92031252-93031252	NA	4753	126	4	0.031746	0	0.070431	NA	FALSE	FALSE
GCST90018974	chr1:108774968-109774968	Suspicious loci	5762	17	2	0.117647	0	0.969004	NA	FALSE	FALSE
GCST90018974	chr1:198531598-199531598	Non-suspicious loci	7250	12	0	0	0	0.209218	NA	FALSE	FALSE
GCST90018974	chr1:220296686-221296686	Suspicious loci	7338	6	1	0.166667	1	0.999767	0.999767	TRUE	TRUE	chr1:220796686:A:G
GCST90018974	chr1:223865169-224865169	NA	7102	114	0	0	0	0.0184139	NA	FALSE	FALSE
GCST90018974	chr1:234212965-235212965	Suspicious loci	5762	26	1	0.0384615	0	0.241148	NA	FALSE	FALSE
GCST90018974	chr2:3094771-4094771	Suspicious loci	8298	12	1	0.0833333	0	0.323749	NA	FALSE	FALSE
GCST90018974	chr2:19672011-21565449	Suspicious loci	13520	174	7	0.0402299	0	0.209097	NA	FALSE	FALSE
GCST90018974	chr2:21578648-23127903	Non-suspicious loci	9151	0	0	0	0	0.994504	NA	FALSE	FALSE
GCST90018974	chr2:26218044-28533964	Suspicious loci	12473	14	1	0.0714286	1	0.999899	0.999899	TRUE	TRUE	chr2:27508073:T:C
GCST90018974	chr2:43345437-45206542	Non-suspicious loci	14732	10	0	0	0	0.987199	NA	FALSE	FALSE
GCST90018974	chr2:62320838-63320838	Suspicious loci	5965	72	1	0.0138889	0	0.173921	NA	FALSE	FALSE
GCST90018974	chr2:64182032-65900272	Non-suspicious loci	11527	29	0	0	0	0.131963	NA	FALSE	FALSE
GCST90018974	chr2:69831862-70831862	Suspicious loci	7747	51	1	0.0196078	0	0.100189	NA	FALSE	FALSE
GCST90018974	chr2:107961248-108961248	NA	5692	180	8	0.0444444	0	0.0201052	NA	FALSE	FALSE
GCST90018974	chr2:116855449-118592274	NA	12600	173	0	0	2	0.0976705	0.00554786	TRUE	TRUE	chr2:117825106:GTGA:G,chr2:117975255:G:A
GCST90018974	chr2:120048864-121048864	Non-suspicious loci	5923	3	0	0	0	0.874666	NA	FALSE	FALSE
GCST90018974	chr2:134375411-136351076	NA	11194	102	2	0.0196078	0	0.0997023	NA	FALSE	FALSE
GCST90018974	chr2:157125480-158125480	Non-suspicious loci	4597	31	0	0	0	0.662451	NA	FALSE	FALSE
GCST90018974	chr2:168474151-169474151	Suspicious loci	7072	48	9	0.1875	1	0.588405	0.358245	TRUE	TRUE	chr2:168973818:A:G
GCST90018974	chr2:201663406-203762597	Non-suspicious loci	11395	6	0	0	0	0.213485	NA	FALSE	FALSE
GCST90018974	chr2:217913907-218913907	Suspicious loci	5000	134	2	0.0149254	3	0.206469	0.00117624	FALSE	TRUE	chr2:218643649:A:T,chr2:218644265:T:C,chr2:218697952:G:A
GCST90018974	chr2:233171603-234171603	Suspicious loci	7413	30	1	0.0333333	0	0.10388	NA	FALSE	FALSE
GCST90018974	chr3:11698431-12698431	Suspicious loci	6777	16	1	0.0625	0	0.612244	NA	FALSE	FALSE
GCST90018974	chr3:32000061-33000061	Suspicious loci	7914	29	1	0.0344828	1	0.222882	0.00863342	FALSE	TRUE	chr3:32537013:T:C
GCST90018974	chr3:49636764-50636764	Non-suspicious loci	4578	1	0	0	0	0.718414	NA	FALSE	FALSE
GCST90018974	chr3:57935611-58935611	NA	5927	184	1	0.00543478	1	0.0538481	0.00201728	TRUE	TRUE	chr3:58472316:G:A
GCST90018974	chr3:69261143-70261143	Non-suspicious loci	7287	85	0	0	1	0.244419	0.0213356	TRUE	TRUE	chr3:69794386:G:A
GCST90018974	chr3:119599738-120599738	Non-suspicious loci	7210	58	0	0	0	0.198282	NA	FALSE	FALSE
GCST90018974	chr3:122066371-123066371	Non-suspicious loci	6663	1	0	0	0	0.929177	NA	FALSE	FALSE
GCST90018974	chr3:131998859-132998859	Suspicious loci	6770	6	1	0.166667	1	0.434709	0.347154	TRUE	TRUE	chr3:132516500:A:T
GCST90018974	chr3:142440519-143440519	Non-suspicious loci	7193	13	0	0	0	0.169237	NA	FALSE	FALSE
GCST90018974	chr3:155328335-156328335	Non-suspicious loci	7128	0	0	0	0	0.994487	NA	FALSE	FALSE
GCST90018974	chr3:159930179-160930179	NA	6431	152	0	0	1	0.0419985	0.0163868	TRUE	TRUE	chr3:160412322:G:A
GCST90018974	chr4:2942204-3942204	Non-suspicious loci	7542	2	0	0	0	0.999998	NA	FALSE	FALSE
GCST90018974	chr4:68007689-69007689	Non-suspicious loci	6009	27	0	0	1	0.935566	0.00876663	TRUE	TRUE	chr4:68477569:A:G
GCST90018974	chr4:79759918-80759918	Non-suspicious loci	6041	12	0	0	0	0.281897	NA	FALSE	FALSE
GCST90018974	chr4:99411407-100411407	Non-suspicious loci	6424	13	0	0	0	0.21153	NA	FALSE	FALSE
GCST90018974	chr4:101767552-102767552	Non-suspicious loci	6582	5	0	0	1	0.988403	0.988403	TRUE	TRUE	chr4:102267552:C:T
GCST90018974	chr4:118685611-119685611	Suspicious loci	8007	147	9	0.0612245	0	0.114908	NA	FALSE	FALSE
GCST90018974	chr4:152770074-153770074	Non-suspicious loci	6943	4	0	0	0	0.65577	NA	FALSE	FALSE
GCST90018974	chr4:154068456-155068456	Non-suspicious loci	6459	0	0	0	0	0.997463	NA	FALSE	FALSE
GCST90018974	chr5:52299190-53299190	Suspicious loci	9173	13	2	0.153846	0	0.357691	NA	FALSE	FALSE
GCST90018974	chr5:72052493-73052493	Non-suspicious loci	5162	10	0	0	0	0.469637	NA	FALSE	FALSE
GCST90018974	chr5:74860714-76412184	Suspicious loci	10501	60	40	0.666667	0	0.708329	NA	FALSE	FALSE
GCST90018974	chr5:123093121-124093121	Suspicious loci	7110	112	11	0.0982143	0	0.426322	NA	FALSE	FALSE
GCST90018974	chr5:156472028-157472028	Suspicious loci	7068	31	7	0.225806	1	0.268416	3.16201e-30	FALSE	FALSE	chr5:157052546:GTTGGAACAGTCGTCA:G
GCST90018974	chr6:15628841-16628841	Non-suspicious loci	8049	10	0	0	1	0.267348	6.63502e-05	FALSE	FALSE	chr6:16145094:A:G
GCST90018974	chr6:34135914-35694364	Suspicious loci	13181	101	2	0.019802	2	0.290746	0.223933	TRUE	TRUE	chr6:34654784:AG:A,chr6:34859308:A:T
GCST90018974	chr6:36559924-37559924	NA	8058	40	0	0	0	0.0819558	NA	FALSE	FALSE
GCST90018974	chr6:99673055-101389903	Suspicious loci	12420	7	1	0.142857	0	0.291282	NA	FALSE	FALSE
GCST90018974	chr6:115503979-116503979	Non-suspicious loci	7093	23	0	0	1	0.198144	0.198144	TRUE	TRUE	chr6:116003979:C:T
GCST90018974	chr6:126366950-127366950	Suspicious loci	3735	265	226	0.85283	0	0.265408	NA	FALSE	FALSE
GCST90018974	chr6:134590090-135590090	Suspicious loci	5585	24	7	0.291667	0	0.149663	NA	FALSE	FALSE
GCST90018974	chr6:159568183-161708210	Non-suspicious loci	16317	7	0	0	0	0.906453	NA	FALSE	FALSE
GCST90018974	chr7:493001-1493001	Non-suspicious loci	8514	58	0	0	1	0.186134	0.000870746	FALSE	TRUE	chr7:988812:C:T
GCST90018974	chr7:1756917-2756917	Non-suspicious loci	9641	0	0	0	0	0.978404	NA	FALSE	FALSE
GCST90018974	chr7:5900806-6900806	Non-suspicious loci	6699	19	0	0	0	0.247476	NA	FALSE	FALSE
GCST90018974	chr7:17368507-18368507	Suspicious loci	8616	130	1	0.00769231	0	0.265458	NA	FALSE	FALSE
GCST90018974	chr7:21058636-22058636	Non-suspicious loci	10660	26	0	0	0	0.205273	NA	FALSE	FALSE
GCST90018974	chr7:25452703-26452703	Non-suspicious loci	7826	2	0	0	0	0.559126	NA	FALSE	FALSE
GCST90018974	chr7:44044952-45044952	Suspicious loci	6218	5	4	0.8	0	0.999894	NA	FALSE	FALSE
GCST90018974	chr7:49778712-50778712	Non-suspicious loci	6820	18	0	0	0	0.42906	NA	FALSE	FALSE
GCST90018974	chr7:100167270-101167270	Suspicious loci	6513	48	7	0.145833	0	0.142109	NA	FALSE	FALSE
GCST90018974	chr8:6206347-7206347	Non-suspicious loci	11944	68	0	0	0	0.284746	NA	FALSE	FALSE
GCST90018974	chr8:8825848-9825848	Suspicious loci	9546	29	2	0.0689655	0	0.322135	NA	FALSE	FALSE
GCST90018974	chr8:17914956-18914956	Suspicious loci	11529	48	1	0.0208333	0	0.27946	NA	FALSE	FALSE
GCST90018974	chr8:28667426-29667426	Non-suspicious loci	5800	2	0	0	1	0.994497	0.994497	TRUE	TRUE	chr8:29167426:G:A
GCST90018974	chr8:54038582-55038582	Non-suspicious loci	7540	21	0	0	0	0.171869	NA	FALSE	FALSE
GCST90018974	chr8:57979765-58979765	Non-suspicious loci	7419	30	0	0	0	0.388007	NA	FALSE	FALSE
GCST90018974	chr8:60119154-61119154	Suspicious loci	7379	146	63	0.431507	0	0.224493	NA	FALSE	FALSE
GCST90018974	chr8:115147005-116147005	Suspicious loci	5454	49	1	0.0204082	0	0.245025	NA	FALSE	FALSE
GCST90018974	chr8:124969835-125969835	Suspicious loci	5412	20	1	0.05	0	0.999973	NA	FALSE	FALSE
GCST90018974	chr8:143466688-144466688	Non-suspicious loci	5971	139	0	0	11	0.37258	0.00271739	TRUE	TRUE	chr8:143921326:C:T,chr8:143921861:A:G,chr8:143923759:G:A,chr8:143925888:T:C,chr8:143926863:T:C,chr8:143927341:T:C,chr8:143927420:C:T,chr8:143933019:G:A,chr8:143984818:A:G,chr8:143985257:T:C,chr8:143992685:C:T
GCST90018974	chr9:2140759-3140759	Non-suspicious loci	9036	3	0	0	0	0.999605	NA	FALSE	FALSE
GCST90018974	chr9:14803585-15803585	Non-suspicious loci	7558	20	0	0	0	0.561198	NA	FALSE	FALSE
GCST90018974	chr9:18857232-19857232	NA	7451	86	3	0.0348837	0	0.0863059	NA	FALSE	FALSE
GCST90018974	chr9:21581398-22581398	Non-suspicious loci	6992	50	0	0	0	0.140205	NA	FALSE	FALSE
GCST90018974	chr9:104399461-105399461	Suspicious loci	8355	12	9	0.75	0	0.936752	NA	FALSE	FALSE
GCST90018974	chr9:128204210-129204210	Non-suspicious loci	6466	12	0	0	0	0.580578	NA	FALSE	FALSE
GCST90018974	chr9:132766456-133766456	Suspicious loci	7807	14	5	0.357143	0	0.757244	NA	FALSE	FALSE
GCST90018974	chr9:135923417-136923417	Suspicious loci	6767	20	1	0.05	0	0.131212	NA	FALSE	FALSE
GCST90018974	chr10:4719866-5719866	NA	9276	209	51	0.244019	3	0.0508556	0.0124097	TRUE	TRUE	chr10:5196320:C:T,chr10:5205821:C:G,chr10:5218719:C:G
GCST90018974	chr10:7560309-8560309	Non-suspicious loci	8254	21	0	0	0	0.332454	NA	FALSE	FALSE
GCST90018974	chr10:16758229-17758229	Non-suspicious loci	8074	33	0	0	0	0.233445	NA	FALSE	FALSE
GCST90018974	chr10:45023383-46023383	Non-suspicious loci	5268	73	0	0	3	0.674387	0.0164806	TRUE	TRUE	chr10:45458319:A:G,chr10:45463408:G:C,chr10:45463433:A:C
GCST90018974	chr10:50113485-51113485	Non-suspicious loci	5347	3	0	0	0	0.526423	NA	FALSE	FALSE
GCST90018974	chr10:68833636-69833636	Non-suspicious loci	7752	8	0	0	0	0.72785	NA	FALSE	FALSE
GCST90018974	chr10:72405766-73405766	Suspicious loci	4628	6	2	0.333333	0	0.130029	NA	FALSE	FALSE
GCST90018974	chr10:86275762-87275762	NA	6916	98	1	0.0102041	0	0.0647921	NA	FALSE	FALSE
GCST90018974	chr10:92579885-93579885	Non-suspicious loci	6537	8	0	0	0	0.45159	NA	FALSE	FALSE
GCST90018974	chr10:99733804-100733804	Suspicious loci	6445	72	1	0.0138889	1	0.101095	0.0233262	TRUE	TRUE	chr10:100152307:T:C
GCST90018974	chr10:111689906-113443377	Suspicious loci	10580	35	1	0.0285714	1	0.170853	0.0361728	TRUE	TRUE	chr10:112180571:T:C
GCST90018974	chr10:122427140-123427140	Suspicious loci	7445	72	8	0.111111	1	0.392351	0.000376383	FALSE	FALSE	chr10:122850511:G:A
GCST90018974	chr11:1495432-3442382	Non-suspicious loci	14255	47	0	0	1	0.195414	2.51243e-05	FALSE	FALSE	chr11:2978277:G:T
GCST90018974	chr11:5179844-6179844	Non-suspicious loci	10417	1	0	0	1	0.972919	0.972919	TRUE	TRUE	chr11:5679844:C:A
GCST90018974	chr11:18124296-19124296	NA	7229	20	1	0.05	0	0.0956556	NA	FALSE	FALSE
GCST90018974	chr11:46881064-48389271	Suspicious loci	7396	172	3	0.0174419	1	0.180206	0.000388805	FALSE	TRUE	chr11:47618877:G:C
GCST90018974	chr11:61330500-62330500	NA	5637	63	9	0.142857	0	0.0886045	NA	FALSE	FALSE
GCST90018974	chr11:65097606-66097606	Non-suspicious loci	7174	6	0	0	0	0.89036	NA	FALSE	FALSE
GCST90018974	chr11:66234153-67234153	Non-suspicious loci	5683	13	0	0	0	0.204094	NA	FALSE	FALSE
GCST90018974	chr11:75263150-76263150	Suspicious loci	6980	161	5	0.0310559	1	0.20681	0.00347373	TRUE	TRUE	chr11:75815436:C:A
GCST90018974	chr11:103499913-104499913	Non-suspicious loci	8113	0	0	0	0	0.988973	NA	FALSE	FALSE
GCST90018974	chr11:116278201-117278201	Suspicious loci	8029	12	1	0.0833333	0	0.999524	NA	FALSE	FALSE
GCST90018974	chr11:118095534-119095534	NA	6605	115	5	0.0434783	2	0.0329829	0.000411755	FALSE	TRUE	chr11:118534353:A:G,chr11:118559804:C:T
GCST90018974	chr11:122162972-123162972	Non-suspicious loci	6550	3	0	0	0	0.29164	NA	FALSE	FALSE
GCST90018974	chr11:125863774-126863774	Non-suspicious loci	7500	26	0	0	0	0.267668	NA	FALSE	FALSE
GCST90018974	chr12:8438072-9438072	Non-suspicious loci	6269	16	0	0	0	0.130748	NA	FALSE	FALSE
GCST90018974	chr12:26181871-27181871	Non-suspicious loci	7480	9	0	0	1	0.501045	0.501045	TRUE	TRUE	chr12:26681871:T:TACTC
GCST90018974	chr12:49809601-51313921	NA	8461	122	0	0	0	0.035495	NA	FALSE	FALSE
GCST90018974	chr12:109045057-110045057	Non-suspicious loci	6753	18	0	0	0	0.109814	NA	FALSE	FALSE
GCST90018974	chr12:110488811-113197726	Non-suspicious loci	11372	27	0	0	1	0.477662	0.153095	TRUE	TRUE	chr12:111446804:T:C
GCST90018974	chr12:120482123-121482123	Suspicious loci	7123	51	1	0.0196078	2	0.969763	0.0233057	FALSE	TRUE	chr12:120978847:A:C,chr12:120997624:G:A
GCST90018974	chr12:122833102-123833102	NA	5224	65	7	0.107692	1	0.0335322	0.00055397	FALSE	FALSE	chr12:123267179:A:C
GCST90018974	chr12:124353983-125353983	Non-suspicious loci	8196	1	0	0	0	0.999116	NA	FALSE	FALSE
GCST90018974	chr12:132098270-133098270	Non-suspicious loci	6215	0	0	0	0	0.124502	NA	FALSE	FALSE
GCST90018974	chr13:27529870-28529870	Non-suspicious loci	5560	2	0	0	0	0.999976	NA	FALSE	FALSE
GCST90018974	chr13:31902503-32902503	Non-suspicious loci	5489	0	0	0	0	0.904425	NA	FALSE	FALSE
GCST90018974	chr13:113344399-114344399	Non-suspicious loci	6712	17	0	0	0	0.381186	NA	FALSE	FALSE
GCST90018974	chr14:23902720-24902720	Non-suspicious loci	7528	7	0	0	0	0.591043	NA	FALSE	FALSE
GCST90018974	chr14:74324828-75324828	NA	5954	88	0	0	1	0.0467075	0.0467075	TRUE	TRUE	chr14:74809376:C:G
GCST90018974	chr15:36055521-37055521	Non-suspicious loci	6505	31	0	0	0	0.657722	NA	FALSE	FALSE
GCST90018974	chr15:56720086-57720086	Non-suspicious loci	7257	11	0	0	0	0.475338	NA	FALSE	FALSE
GCST90018974	chr15:57931476-58931476	Suspicious loci	7262	10	4	0.4	0	0.687312	NA	FALSE	FALSE
GCST90018974	chr15:62998864-63998864	NA	6359	20	0	0	0	0.0840911	NA	FALSE	FALSE
GCST90018974	chr15:73812311-75333304	NA	10044	55	0	0	1	0.0496025	4.60338e-07	FALSE	FALSE	chr15:74837752:T:C
GCST90018974	chr16:11112244-12112244	Non-suspicious loci	8510	1	0	0	0	0.999827	NA	FALSE	FALSE
GCST90018974	chr16:53264710-54264710	Non-suspicious loci	6364	96	0	0	0	0.24203	NA	FALSE	FALSE
GCST90018974	chr16:56453457-57453457	Suspicious loci	8095	13	1	0.0769231	0	0.899145	NA	FALSE	FALSE
GCST90018974	chr16:67442417-68442417	Non-suspicious loci	5017	6	0	0	1	0.187068	0.187068	TRUE	TRUE	chr16:67942417:A:T
GCST90018974	chr16:69004336-70004336	Non-suspicious loci	5245	4	0	0	1	0.514491	0.146299	TRUE	TRUE	chr16:69351738:A:G
GCST90018974	chr16:70422412-73266668	Suspicious loci	19605	9	2	0.222222	0	0.593188	NA	FALSE	FALSE
GCST90018974	chr16:83447360-84447360	Non-suspicious loci	12865	12	0	0	1	0.906893	5.56349e-07	FALSE	FALSE	chr16:83949466:C:T
GCST90018974	chr16:87969262-88969262	Suspicious loci	9401	47	2	0.0425532	1	0.156635	0.00347625	FALSE	TRUE	chr16:88485962:A:G
GCST90018974	chr17:4289345-5289345	Non-suspicious loci	7812	0	0	0	0	0.927331	NA	FALSE	FALSE
GCST90018974	chr17:6666093-8167762	Non-suspicious loci	10221	1	0	0	0	1	NA	FALSE	FALSE
GCST90018974	chr17:27838956-29636749	Non-suspicious loci	9555	7	0	0	0	0.168968	NA	FALSE	FALSE
GCST90018974	chr17:30896328-31896328	NA	5716	152	1	0.00657895	0	0.0371329	NA	FALSE	FALSE
GCST90018974	chr17:39153965-40153965	NA	5039	92	1	0.0108696	2	0.0636481	0.018982	TRUE	TRUE	chr17:39657827:G:A,chr17:39727784:C:G
GCST90018974	chr17:41797600-42797600	Suspicious loci	5061	59	2	0.0338983	0	0.10952	NA	FALSE	FALSE
GCST90018974	chr17:43348758-44348758	Non-suspicious loci	5667	4	0	0	1	0.976556	0.976556	TRUE	TRUE	chr17:43848758:C:T
GCST90018974	chr17:47087495-48087495	Suspicious loci	5830	225	7	0.0311111	0	0.129961	NA	FALSE	FALSE
GCST90018974	chr17:48211182-49211182	Suspicious loci	6328	16	5	0.3125	0	0.12238	NA	FALSE	FALSE
GCST90018974	chr17:65732877-66732877	Non-suspicious loci	7078	5	0	0	1	0.365297	0.298039	TRUE	TRUE	chr17:66214462:A:C
GCST90018974	chr17:68585137-70172727	Non-suspicious loci	8849	3	0	0	2	1	1	TRUE	TRUE	chr17:69085137:A:G,chr17:69253570:C:T
GCST90018974	chr17:77897594-78897594	Non-suspicious loci	8845	3	0	0	0	0.585263	NA	FALSE	FALSE
GCST90018974	chr18:21560389-22560389	Non-suspicious loci	4796	3	0	0	0	0.923129	NA	FALSE	FALSE
GCST90018974	chr18:48551872-50605952	Non-suspicious loci	16906	5	0	0	1	0.999963	0.999963	TRUE	TRUE	chr18:49583585:A:G
GCST90018974	chr19:2309674-3309674	Non-suspicious loci	7133	80	0	0	0	0.262229	NA	FALSE	FALSE
GCST90018974	chr19:7887053-8887053	NA	6470	30	0	0	0	0.0510438	NA	FALSE	FALSE
GCST90018974	chr19:10024252-12143999	Suspicious loci	14758	60	29	0.483333	0	0.998603	NA	FALSE	FALSE
GCST90018974	chr19:15193940-16193940	Suspicious loci	7061	27	1	0.037037	2	0.143041	0.0321216	TRUE	TRUE	chr19:15682425:C:T,chr19:15697074:A:G
GCST90018974	chr19:16677005-17677005	Non-suspicious loci	6906	5	0	0	0	0.254127	NA	FALSE	FALSE
GCST90018974	chr19:17723633-18723633	Non-suspicious loci	6177	39	0	0	2	0.215289	0.00463094	FALSE	TRUE	chr19:18175134:G:A,chr19:18193890:A:G
GCST90018974	chr19:18783081-20962957	Suspicious loci	15677	41	31	0.756098	1	1	4.13626e-47	FALSE	FALSE	chr19:19268740:C:T
GCST90018974	chr19:32898309-33898309	Non-suspicious loci	7550	8	0	0	0	0.215109	NA	FALSE	FALSE
GCST90018974	chr19:43292537-46433306	Suspicious loci	22615	7	6	0.857143	1	1	1	TRUE	TRUE	chr19:44908822:C:T
GCST90018974	chr19:48245473-50013502	Suspicious loci	12610	41	7	0.170732	3	0.288066	0.0551628	TRUE	TRUE	chr19:48703417:G:A,chr19:48703728:G:A,chr19:48714803:C:T
GCST90018974	chr19:53792777-54792777	Suspicious loci	6568	16	5	0.3125	0	0.471437	NA	FALSE	FALSE
GCST90018974	chr19:57650887-58617616	Non-suspicious loci	5806	17	0	0	0	0.476271	NA	FALSE	FALSE
GCST90018974	chr20:17363848-18363848	Non-suspicious loci	7663	4	0	0	0	0.447695	NA	FALSE	FALSE
GCST90018974	chr20:24757673-25757673	NA	6723	61	2	0.0327869	1	0.0965102	0.000547885	TRUE	TRUE	chr20:25418154:G:A
GCST90018974	chr20:35054516-36054516	Non-suspicious loci	5879	49	0	0	1	0.155391	0.00837255	FALSE	TRUE	chr20:35528453:T:C
GCST90018974	chr20:40051182-41756541	Non-suspicious loci	11078	3	0	0	0	0.840364	NA	FALSE	FALSE
GCST90018974	chr20:43913724-44913724	Non-suspicious loci	6619	1	0	0	1	1	1	TRUE	TRUE	chr20:44413724:C:T
GCST90018974	chr20:53424067-54424067	Non-suspicious loci	7197	3	0	0	0	0.498192	NA	FALSE	FALSE
GCST90018974	chr20:63212788-64444167	NA	8171	124	7	0.0564516	1	0.0945687	0.000360985	FALSE	FALSE	chr20:63694757:A:C
GCST90018974	chr21:38807042-39807042	Suspicious loci	7377	74	1	0.0135135	1	0.111599	0.00520159	TRUE	TRUE	chr21:39202379:A:G
GCST90018974	chr22:21068167-22068167	NA	2888	93	3	0.0322581	1	0.0381819	0.00395204	FALSE	TRUE	chr22:21628603:C:T
GCST90018974	chr22:29829285-30829285	NA	7822	12	0	0	0	0.0381379	NA	FALSE	FALSE
GCST90018974	chr22:34745699-35745699	NA	7813	146	3	0.0205479	2	0.0286552	0.0103651	TRUE	TRUE	chr22:35264882:G:T,chr22:35283958:T:C
GCST90018974	chr22:40418008-41418008	Non-suspicious loci	4883	2	0	0	0	0.304578	NA	FALSE	FALSE
GCST90018974	chr22:43428975-44428975	NA	7614	67	0	0	2	0.0530295	0.0377511	TRUE	TRUE	chr22:43928847:C:G,chr22:43972242:A:G
GCST90018974	chr22:44835878-45835878	Non-suspicious loci	8026	44	0	0	0	0.136716	NA	FALSE	FALSE
GCST90018974	chrX:2452970-3452970	Non-suspicious loci	2984	11	0	0	0	0.674654	NA	FALSE	FALSE
GCST90018974	chrX:19625252-20625252	Non-suspicious loci	2078	122	0	0	1	0.215172	7.00484e-06	FALSE	FALSE	chrX:20052928:T:C
GCST90018974	chrX:110195141-111195141	NA	1451	422	42	0.0995261	0	0.0492577	NA	FALSE	FALSE
GCST90018975	chr1:22968684-23968684	NA	4678	0	0	0	0	0.0908354	NA	FALSE	FALSE
GCST90018975	chr1:26195422-27195422	Non-suspicious loci	4793	6	0	0	0	0.929945	NA	FALSE	FALSE
GCST90018975	chr1:39037738-40037738	Suspicious loci	6304	109	2	0.0183486	2	0.579891	3.34917e-05	FALSE	FALSE	chr1:39349471:T:A,chr1:39370145:A:G
GCST90018975	chr1:41295406-42295406	Non-suspicious loci	6925	2	0	0	0	0.431437	NA	FALSE	FALSE
GCST90018975	chr1:49881437-51387396	NA	7148	324	1	0.00308642	0	0.0144551	NA	FALSE	FALSE
GCST90018975	chr1:53893199-54893199	Suspicious loci	8464	14	1	0.0714286	0	0.206279	NA	FALSE	FALSE
GCST90018975	chr1:60717611-61717611	NA	6976	51	1	0.0196078	0	0.0520649	NA	FALSE	FALSE
GCST90018975	chr1:61963707-63467445	Suspicious loci	9980	272	180	0.661765	0	0.55197	NA	FALSE	FALSE
GCST90018975	chr1:90258314-91258314	Non-suspicious loci	6679	45	0	0	0	0.251079	NA	FALSE	FALSE
GCST90018975	chr1:92855127-93855127	Suspicious loci	5467	166	40	0.240964	3	0.943467	7.79479e-06	FALSE	FALSE	chr1:93115467:T:C,chr1:93154836:G:A,chr1:93339644:T:G
GCST90018975	chr1:97523721-98523721	NA	6059	216	5	0.0231481	0	0.0201494	NA	FALSE	FALSE
GCST90018975	chr1:149372759-151367222	NA	7742	135	0	0	3	0.0808835	0.0260644	TRUE	TRUE	chr1:149900352:G:C,chr1:149934274:T:G,chr1:149935365:C:T
GCST90018975	chr1:153766858-154766858	Non-suspicious loci	5550	11	0	0	0	0.403088	NA	FALSE	FALSE
GCST90018975	chr1:171886136-172886136	NA	5305	45	0	0	0	0.039459	NA	FALSE	FALSE
GCST90018975	chr1:178040327-179040327	Non-suspicious loci	5961	38	0	0	0	0.305136	NA	FALSE	FALSE
GCST90018975	chr1:218964329-219964329	Suspicious loci	6938	75	3	0.04	0	0.138898	NA	FALSE	FALSE
GCST90018975	chr1:220327800-221327800	Non-suspicious loci	7298	3	0	0	0	0.822855	NA	FALSE	FALSE
GCST90018975	chr1:227370060-228370060	Suspicious loci	8209	11	1	0.0909091	0	0.134621	NA	FALSE	FALSE
GCST90018975	chr1:229661390-230661390	Non-suspicious loci	7373	27	0	0	0	0.526102	NA	FALSE	FALSE
GCST90018975	chr2:3092552-4092552	Suspicious loci	8249	12	1	0.0833333	0	0.451958	NA	FALSE	FALSE
GCST90018975	chr2:19671852-21503688	Suspicious loci	13270	19	4	0.210526	2	0.480884	0.480884	TRUE	TRUE	chr2:21002409:C:T,chr2:21008652:G:A
GCST90018975	chr2:26466195-28522059	Suspicious loci	10901	14	6	0.428571	1	1	1	TRUE	TRUE	chr2:27508073:T:C
GCST90018975	chr2:36375106-37375106	Non-suspicious loci	7961	57	0	0	0	0.413685	NA	FALSE	FALSE
GCST90018975	chr2:48235152-49235152	Non-suspicious loci	8936	7	0	0	0	0.748454	NA	FALSE	FALSE
GCST90018975	chr2:49988493-50988493	Suspicious loci	8516	42	3	0.0714286	0	0.239722	NA	FALSE	FALSE
GCST90018975	chr2:58584401-59584401	Non-suspicious loci	7951	15	0	0	0	0.104522	NA	FALSE	FALSE
GCST90018975	chr2:64557022-65557022	Non-suspicious loci	6440	78	0	0	0	0.146483	NA	FALSE	FALSE
GCST90018975	chr2:110675420-111675420	NA	4791	90	0	0	0	0.0722202	NA	FALSE	FALSE
GCST90018975	chr2:118500215-119500215	NA	7297	1	0	0	0	0.0563133	NA	FALSE	FALSE
GCST90018975	chr2:120049182-121049182	Non-suspicious loci	5918	2	0	0	0	0.294428	NA	FALSE	FALSE
GCST90018975	chr2:159983911-160983911	Non-suspicious loci	7361	11	0	0	0	0.252922	NA	FALSE	FALSE
GCST90018975	chr2:164172114-165172114	Non-suspicious loci	6560	28	0	0	0	0.6284	NA	FALSE	FALSE
GCST90018975	chr2:170245950-171245950	Suspicious loci	6603	104	8	0.0769231	0	0.12324	NA	FALSE	FALSE
GCST90018975	chr2:201015200-202799860	NA	10374	179	1	0.00558659	0	0.0392616	NA	FALSE	FALSE
GCST90018975	chr2:218193015-219737252	NA	7999	425	0	0	6	0.0870098	0.0410194	TRUE	TRUE	chr2:218643649:A:T,chr2:218644265:T:C,chr2:218644895:C:A,chr2:218690539:G:A,chr2:218697952:G:A,chr2:218737776:G:C
GCST90018975	chr2:225733470-226733470	NA	5844	108	3	0.0277778	0	0.0898918	NA	FALSE	FALSE
GCST90018975	chr2:240798487-241798487	Non-suspicious loci	8637	10	0	0	0	0.337949	NA	FALSE	FALSE
GCST90018975	chr3:4221050-5221050	Suspicious loci	7885	19	2	0.105263	0	0.334588	NA	FALSE	FALSE
GCST90018975	chr3:11817550-12817550	Suspicious loci	6818	17	3	0.176471	0	0.14825	NA	FALSE	FALSE
GCST90018975	chr3:23978792-24978792	Non-suspicious loci	8296	2	0	0	0	0.999977	NA	FALSE	FALSE
GCST90018975	chr3:36484170-37484170	NA	6409	271	3	0.0110701	1	0.0208468	0.00219902	TRUE	TRUE	chr3:37176131:C:A
GCST90018975	chr3:46724387-47724387	Suspicious loci	4903	295	2	0.00677966	6	0.112132	0.00778429	TRUE	TRUE	chr3:46995266:C:G,chr3:47083895:G:A,chr3:47240813:G:A,chr3:47409921:C:T,chr3:47410628:G:A,chr3:47418189:C:T
GCST90018975	chr3:51812224-53323762	Non-suspicious loci	9483	109	0	0	2	0.205516	0.000110644	FALSE	FALSE	chr3:52375405:A:G,chr3:52489389:C:T
GCST90018975	chr3:86488393-87488393	Non-suspicious loci	8174	1	0	0	0	0.980723	NA	FALSE	FALSE
GCST90018975	chr3:93819241-94819241	Non-suspicious loci	6483	76	0	0	0	0.111385	NA	FALSE	FALSE
GCST90018975	chr3:127046673-128046673	Suspicious loci	7222	31	25	0.806452	0	0.337107	NA	FALSE	FALSE
GCST90018975	chr3:135737463-137275797	Suspicious loci	7554	108	2	0.0185185	0	0.178114	NA	FALSE	FALSE
GCST90018975	chr3:142441864-143441864	Non-suspicious loci	7211	19	0	0	0	0.309088	NA	FALSE	FALSE
GCST90018975	chr3:149879848-150879848	Non-suspicious loci	6357	2	0	0	0	0.74374	NA	FALSE	FALSE
GCST90018975	chr3:156580684-157580684	Non-suspicious loci	6627	16	0	0	0	0.160856	NA	FALSE	FALSE
GCST90018975	chr3:170507753-171507753	NA	6615	114	4	0.0350877	2	0.0372461	0.0372461	TRUE	TRUE	chr3:171009950:T:A,chr3:171014511:G:A
GCST90018975	chr3:172076710-173076710	Non-suspicious loci	5882	1	0	0	0	0.977942	NA	FALSE	FALSE
GCST90018975	chr3:187410218-188410218	Suspicious loci	6972	6	1	0.166667	0	0.792247	NA	FALSE	FALSE
GCST90018975	chr4:2942204-3942204	Non-suspicious loci	7549	2	0	0	0	0.999173	NA	FALSE	FALSE
GCST90018975	chr4:4488571-5488571	Non-suspicious loci	8579	1	0	0	0	0.953984	NA	FALSE	FALSE
GCST90018975	chr4:17378793-18378793	Non-suspicious loci	7029	265	0	0	1	0.763549	5.90915e-07	FALSE	FALSE	chr4:17828367:G:C
GCST90018975	chr4:25548828-26548828	Non-suspicious loci	5998	26	0	0	0	0.76386	NA	FALSE	FALSE
GCST90018975	chr4:54173098-55173098	Non-suspicious loci	6759	10	0	0	0	0.100001	NA	FALSE	FALSE
GCST90018975	chr4:68226339-69226339	Suspicious loci	6628	60	1	0.0166667	0	0.222676	NA	FALSE	FALSE
GCST90018975	chr4:70528846-71528846	Non-suspicious loci	5094	14	0	0	0	0.102525	NA	FALSE	FALSE
GCST90018975	chr4:75990987-76990987	Suspicious loci	7395	37	1	0.027027	0	0.159316	NA	FALSE	FALSE
GCST90018975	chr4:85509938-87564014	Suspicious loci	13767	14	1	0.0714286	0	0.930481	NA	FALSE	FALSE
GCST90018975	chr4:88308923-89308923	NA	5523	51	0	0	0	0.0784569	NA	FALSE	FALSE
GCST90018975	chr4:99087399-100087399	Non-suspicious loci	6563	61	0	0	0	0.26274	NA	FALSE	FALSE
GCST90018975	chr4:101725731-102725731	Suspicious loci	6711	5	1	0.2	1	0.490485	0.0802868	TRUE	TRUE	chr4:102267552:C:T
GCST90018975	chr4:109103883-110103883	Non-suspicious loci	7121	4	0	0	0	0.78264	NA	FALSE	FALSE
GCST90018975	chr4:154068456-155068456	Non-suspicious loci	6452	0	0	0	0	0.999918	NA	FALSE	FALSE
GCST90018975	chr4:156313523-157313523	NA	6782	145	6	0.0413793	0	0.0725146	NA	FALSE	FALSE
GCST90018975	chr5:53514309-54514309	Non-suspicious loci	8743	7	0	0	0	0.253595	NA	FALSE	FALSE
GCST90018975	chr5:56065039-57065039	Suspicious loci	7776	12	1	0.0833333	0	0.954662	NA	FALSE	FALSE
GCST90018975	chr5:57814242-58814242	Non-suspicious loci	8298	17	0	0	0	0.214847	NA	FALSE	FALSE
GCST90018975	chr5:67918419-68918419	Non-suspicious loci	6584	1	0	0	0	0.999991	NA	FALSE	FALSE
GCST90018975	chr5:78637332-79637332	NA	6539	2	0	0	0	0.0810877	NA	FALSE	FALSE
GCST90018975	chr5:83019339-84019339	Suspicious loci	7048	3	1	0.333333	1	0.483892	0.166597	TRUE	TRUE	chr5:83519351:A:G
GCST90018975	chr5:90459868-91459868	Suspicious loci	6907	28	1	0.0357143	0	0.390884	NA	FALSE	FALSE
GCST90018975	chr5:112644407-113644407	Suspicious loci	8318	17	1	0.0588235	0	0.213194	NA	FALSE	FALSE
GCST90018975	chr5:118877761-119877761	Non-suspicious loci	7685	24	0	0	0	0.301305	NA	FALSE	FALSE
GCST90018975	chr5:131445765-132445765	Non-suspicious loci	5641	32	0	0	1	0.256776	0.00530586	TRUE	TRUE	chr5:131672501:T:C
GCST90018975	chr5:132591159-133591159	Non-suspicious loci	6476	5	0	0	0	0.363903	NA	FALSE	FALSE
GCST90018975	chr5:141054225-142054225	Non-suspicious loci	7675	28	0	0	2	0.447947	0.0255427	TRUE	TRUE	chr5:141419072:G:C,chr5:141490949:A:G
GCST90018975	chr5:144621584-145621584	Non-suspicious loci	7506	24	0	0	0	0.32129	NA	FALSE	FALSE
GCST90018975	chr5:155637989-157471158	Suspicious loci	12948	31	6	0.193548	1	0.175977	3.00305e-15	FALSE	FALSE	chr5:157052546:GTTGGAACAGTCGTCA:G
GCST90018975	chr5:158067536-159067536	Suspicious loci	6478	57	1	0.0175439	0	0.100369	NA	FALSE	FALSE
GCST90018975	chr6:20165715-21165715	Non-suspicious loci	7318	15	0	0	0	0.151226	NA	FALSE	FALSE
GCST90018975	chr6:33710076-34710076	Suspicious loci	9636	74	1	0.0135135	1	0.345682	0.00196948	FALSE	TRUE	chr6:34243461:C:T
GCST90018975	chr6:43290159-44290159	Suspicious loci	6346	5	1	0.2	0	0.710727	NA	FALSE	FALSE
GCST90018975	chr6:52265837-53265837	NA	7095	132	6	0.0454545	1	0.051697	1.76441e-06	FALSE	FALSE	chr6:52752933:C:G
GCST90018975	chr6:105430134-106430134	Suspicious loci	6353	13	2	0.153846	0	0.31758	NA	FALSE	FALSE
GCST90018975	chr6:108407477-109407477	Suspicious loci	5958	13	12	0.923077	0	0.122013	NA	FALSE	FALSE
GCST90018975	chr6:126000784-127618902	Non-suspicious loci	6333	5	0	0	0	0.490688	NA	FALSE	FALSE
GCST90018975	chr6:129537799-130537799	Suspicious loci	7625	71	11	0.15493	1	0.389861	5.00075e-05	FALSE	FALSE	chr6:130052957:C:A
GCST90018975	chr6:132995050-133995050	Non-suspicious loci	6604	21	0	0	0	0.271187	NA	FALSE	FALSE
GCST90018975	chr6:139012875-140012875	Suspicious loci	6231	32	2	0.0625	0	0.311472	NA	FALSE	FALSE
GCST90018975	chr6:152622024-153622024	Suspicious loci	6855	18	1	0.0555556	0	0.108006	NA	FALSE	FALSE
GCST90018975	chr6:159600853-161190668	Non-suspicious loci	12180	2	0	0	0	0.885152	NA	FALSE	FALSE
GCST90018975	chr6:163202063-164202063	Non-suspicious loci	6729	9	0	0	0	0.250385	NA	FALSE	FALSE
GCST90018975	chr7:5032501-6032501	Non-suspicious loci	8368	3	0	0	0	0.233465	NA	FALSE	FALSE
GCST90018975	chr7:15365700-16365700	Non-suspicious loci	8421	1	0	0	0	0.337577	NA	FALSE	FALSE
GCST90018975	chr7:16744953-18380990	Non-suspicious loci	14053	13	0	0	0	0.392213	NA	FALSE	FALSE
GCST90018975	chr7:25452206-26452206	Non-suspicious loci	7818	2	0	0	0	0.660812	NA	FALSE	FALSE
GCST90018975	chr7:30171893-31171893	Non-suspicious loci	5748	7	0	0	0	0.55993	NA	FALSE	FALSE
GCST90018975	chr7:43657984-44657984	Non-suspicious loci	6364	12	0	0	0	0.250893	NA	FALSE	FALSE
GCST90018975	chr7:71291504-74749568	Suspicious loci	18334	83	52	0.626506	3	0.485121	3.42306e-21	FALSE	FALSE	chr7:73442719:A:G,chr7:73597712:G:A,chr7:73606007:C:G
GCST90018975	chr7:75535603-76535603	NA	6634	178	0	0	1	0.0902882	0.000363029	FALSE	TRUE	chr7:76048186:C:T
GCST90018975	chr7:116306828-117836776	Suspicious loci	7950	104	2	0.0192308	1	0.961598	1.26694e-05	FALSE	FALSE	chr7:117559479:G:A
GCST90018975	chr7:127113496-128113496	Non-suspicious loci	5946	5	0	0	1	0.329422	0.329422	TRUE	TRUE	chr7:127613496:C:T
GCST90018975	chr7:130248625-131248625	Suspicious loci	5304	61	22	0.360656	0	0.372824	NA	FALSE	FALSE
GCST90018975	chr7:150020221-151020221	NA	6613	0	0	0	0	0.0251421	NA	FALSE	FALSE
GCST90018975	chr8:8025630-12164844	Suspicious loci	34859	18	7	0.388889	0	0.430968	NA	FALSE	FALSE
GCST90018975	chr8:17914956-21221423	Suspicious loci	32228	99	45	0.454545	1	0.332331	0.332331	TRUE	TRUE	chr8:19962213:C:G
GCST90018975	chr8:25107174-26107174	Non-suspicious loci	7277	1	0	0	0	0.48763	NA	FALSE	FALSE
GCST90018975	chr8:57979765-58979765	Non-suspicious loci	7411	31	0	0	0	0.303488	NA	FALSE	FALSE
GCST90018975	chr8:63154964-64154964	NA	6318	17	0	0	0	0.0633168	NA	FALSE	FALSE
GCST90018975	chr8:71047347-72047347	Suspicious loci	7300	56	2	0.0357143	0	0.127077	NA	FALSE	FALSE
GCST90018975	chr8:104894619-105894619	NA	6815	49	0	0	0	0.0414014	NA	FALSE	FALSE
GCST90018975	chr8:115159621-116159621	Non-suspicious loci	5409	49	0	0	0	0.149021	NA	FALSE	FALSE
GCST90018975	chr8:116672544-117672544	Non-suspicious loci	6508	8	0	0	1	0.630275	0.630275	TRUE	TRUE	chr8:117172544:C:T
GCST90018975	chr8:124969835-125969835	Suspicious loci	5424	20	15	0.75	0	1	NA	FALSE	FALSE
GCST90018975	chr8:142724800-143724800	Non-suspicious loci	8066	33	0	0	0	0.388379	NA	FALSE	FALSE
GCST90018975	chr9:1142998-2142998	Non-suspicious loci	8698	24	0	0	0	0.251272	NA	FALSE	FALSE
GCST90018975	chr9:13223813-14223813	NA	7195	11	0	0	0	0.0751601	NA	FALSE	FALSE
GCST90018975	chr9:83366958-84366958	Suspicious loci	7247	88	2	0.0227273	3	0.247034	0.03156	TRUE	TRUE	chr9:83889090:C:T,chr9:83980155:C:T,chr9:84002350:A:G
GCST90018975	chr9:89086882-90086882	NA	6252	84	10	0.119048	0	0.0642002	NA	FALSE	FALSE
GCST90018975	chr9:92169747-93169747	NA	7206	187	4	0.0213904	0	0.0788257	NA	FALSE	FALSE
GCST90018975	chr9:104402020-105402020	Non-suspicious loci	8293	3	0	0	0	0.739488	NA	FALSE	FALSE
GCST90018975	chr9:109298732-110298732	Non-suspicious loci	8199	3	0	0	0	0.687516	NA	FALSE	FALSE
GCST90018975	chr9:120121352-121121352	NA	5051	113	1	0.00884956	0	0.0220018	NA	FALSE	FALSE
GCST90018975	chr9:132771182-133771182	Non-suspicious loci	7807	0	0	0	0	0.487986	NA	FALSE	FALSE
GCST90018975	chr9:135962535-136962535	Suspicious loci	6717	49	1	0.0204082	2	0.193128	0.0156391	TRUE	TRUE	chr9:136474501:G:A,chr9:136484462:T:C
GCST90018975	chr10:4725228-5725228	NA	9306	209	23	0.110048	3	0.0259822	0.0148953	TRUE	TRUE	chr10:5196320:C:T,chr10:5205821:C:G,chr10:5218719:C:G
GCST90018975	chr10:32847171-33847171	NA	7446	56	2	0.0357143	0	0.0747484	NA	FALSE	FALSE
GCST90018975	chr10:50314012-51314012	Non-suspicious loci	6341	2	0	0	1	0.999797	0.999797	TRUE	TRUE	chr10:50814012:C:T
GCST90018975	chr10:59208831-60208831	Non-suspicious loci	6639	7	0	0	0	0.409325	NA	FALSE	FALSE
GCST90018975	chr10:61607764-62607764	Non-suspicious loci	7268	1	0	0	0	0.206798	NA	FALSE	FALSE
GCST90018975	chr10:62931885-63931885	Suspicious loci	7147	139	81	0.582734	1	0.18212	8.67634e-05	FALSE	FALSE	chr10:63168063:C:G
GCST90018975	chr10:71941151-73451618	Non-suspicious loci	7895	19	0	0	0	0.962881	NA	FALSE	FALSE
GCST90018975	chr10:78837742-79837742	Suspicious loci	6553	14	1	0.0714286	0	0.146053	NA	FALSE	FALSE
GCST90018975	chr10:91955257-94083015	Non-suspicious loci	12407	8	0	0	0	0.5	NA	FALSE	FALSE
GCST90018975	chr10:97502936-98502936	Non-suspicious loci	7183	31	0	0	0	0.818474	NA	FALSE	FALSE
GCST90018975	chr10:99664661-100664661	NA	6430	27	1	0.037037	1	0.0650157	0.0512862	TRUE	TRUE	chr10:100152307:T:C
GCST90018975	chr10:101686723-102686723	Non-suspicious loci	6017	29	0	0	0	0.10342	NA	FALSE	FALSE
GCST90018975	chr10:109716176-110716176	NA	8002	128	1	0.0078125	0	0.0577409	NA	FALSE	FALSE
GCST90018975	chr10:111680571-113451913	Suspicious loci	10740	35	1	0.0285714	1	0.117789	0.117789	TRUE	TRUE	chr10:112180571:T:C
GCST90018975	chr10:113555047-114555047	Non-suspicious loci	6365	4	0	0	0	0.990037	NA	FALSE	FALSE
GCST90018975	chr10:120671431-121671431	NA	8135	93	5	0.0537634	0	0.0386076	NA	FALSE	FALSE
GCST90018975	chr10:132145884-133145884	Non-suspicious loci	7880	3	0	0	1	0.251242	0.251242	TRUE	TRUE	chr10:132645884:A:G
GCST90018975	chr11:11549889-12549889	Non-suspicious loci	7808	6	0	0	0	0.653093	NA	FALSE	FALSE
GCST90018975	chr11:12834483-15343853	Non-suspicious loci	15981	0	0	0	0	1	NA	FALSE	FALSE
GCST90018975	chr11:27173288-28173288	Non-suspicious loci	5774	66	0	0	0	0.132005	NA	FALSE	FALSE
GCST90018975	chr11:45353610-50928633	Non-suspicious loci	28534	57	0	0	1	0.123577	0.032101	TRUE	TRUE	chr11:47248704:C:T
GCST90018975	chr11:54180443-56241382	Non-suspicious loci	10088	30	0	0	3	0.359396	3.33573e-05	FALSE	FALSE	chr11:55344024:T:C,chr11:55886141:A:C,chr11:56122511:C:A
GCST90018975	chr11:60687860-63110749	Suspicious loci	14081	63	13	0.206349	0	0.40742	NA	FALSE	FALSE
GCST90018975	chr11:63737251-66812315	Non-suspicious loci	20194	0	0	0	0	0.991158	NA	FALSE	FALSE
GCST90018975	chr11:68334506-69334506	Non-suspicious loci	7205	18	0	0	0	0.338979	NA	FALSE	FALSE
GCST90018975	chr11:77831260-78831260	Non-suspicious loci	6672	331	0	0	2	0.162531	0.00434687	TRUE	TRUE	chr11:78197968:G:A,chr11:78209884:A:G
GCST90018975	chr11:111327673-112327673	Suspicious loci	5122	46	34	0.73913	0	0.145364	NA	FALSE	FALSE
GCST90018975	chr11:115766172-117849713	Suspicious loci	15362	5	1	0.2	0	1	NA	FALSE	FALSE
GCST90018975	chr11:118025616-119025616	Non-suspicious loci	6785	6	0	0	0	0.791635	NA	FALSE	FALSE
GCST90018975	chr12:3775678-4775678	Non-suspicious loci	6557	1	0	0	0	1	NA	FALSE	FALSE
GCST90018975	chr12:6074121-7074121	Suspicious loci	6766	48	4	0.0833333	0	0.199856	NA	FALSE	FALSE
GCST90018975	chr12:11138095-12138095	Non-suspicious loci	6703	10	0	0	0	0.348587	NA	FALSE	FALSE
GCST90018975	chr12:16090500-17090500	Non-suspicious loci	5460	2	0	0	0	0.737279	NA	FALSE	FALSE
GCST90018975	chr12:19821772-21678615	Non-suspicious loci	14661	8	0	0	0	0.999143	NA	FALSE	FALSE
GCST90018975	chr12:25800350-26800350	NA	7789	28	0	0	0	0.0653844	NA	FALSE	FALSE
GCST90018975	chr12:45330280-46330280	NA	6197	11	0	0	0	0.0808663	NA	FALSE	FALSE
GCST90018975	chr12:55507301-57888110	Suspicious loci	14149	32	2	0.0625	1	0.182785	0.00267774	FALSE	FALSE	chr12:57449928:G:A
GCST90018975	chr12:61948447-63936800	Suspicious loci	15297	56	1	0.0178571	0	0.418392	NA	FALSE	FALSE
GCST90018975	chr12:65458046-66458046	Suspicious loci	5691	19	1	0.0526316	0	0.779051	NA	FALSE	FALSE
GCST90018975	chr12:66827413-67827413	NA	6687	229	1	0.00436681	0	0.0198749	NA	FALSE	FALSE
GCST90018975	chr12:68875205-69875205	Suspicious loci	7875	86	26	0.302326	0	0.356291	NA	FALSE	FALSE
GCST90018975	chr12:106335927-107335927	Non-suspicious loci	6483	62	0	0	0	0.126815	NA	FALSE	FALSE
GCST90018975	chr12:108723867-112798314	Non-suspicious loci	19780	0	0	0	0	0.999991	NA	FALSE	FALSE
GCST90018975	chr12:121646368-125327174	Suspicious loci	24435	27	3	0.111111	0	0.395005	NA	FALSE	FALSE
GCST90018975	chr13:28071186-29071186	Non-suspicious loci	5547	4	0	0	0	0.624443	NA	FALSE	FALSE
GCST90018975	chr13:29938767-30938767	Non-suspicious loci	6917	9	0	0	0	0.367287	NA	FALSE	FALSE
GCST90018975	chr13:49051861-50632951	Suspicious loci	10457	9	1	0.111111	0	0.422324	NA	FALSE	FALSE
GCST90018975	chr13:94106690-95106690	Non-suspicious loci	7107	19	0	0	0	0.369428	NA	FALSE	FALSE
GCST90018975	chr13:113341051-114341051	Non-suspicious loci	6742	18	0	0	0	0.670128	NA	FALSE	FALSE
GCST90018975	chr14:48050789-49050789	Non-suspicious loci	8260	1	0	0	0	0.985041	NA	FALSE	FALSE
GCST90018975	chr14:51545193-52545193	Suspicious loci	8568	25	24	0.96	1	0.514986	3.25022e-08	FALSE	FALSE	chr14:52040711:A:G
GCST90018975	chr14:63272911-64272911	Suspicious loci	7323	22	2	0.0909091	0	0.213156	NA	FALSE	FALSE
GCST90018975	chr14:99799486-100799486	Non-suspicious loci	6725	4	0	0	0	0.701947	NA	FALSE	FALSE
GCST90018975	chr15:39608921-40608921	Suspicious loci	6631	8	1	0.125	0	0.90378	NA	FALSE	FALSE
GCST90018975	chr15:41226728-44772494	Suspicious loci	20548	21	1	0.047619	1	0.954586	1.79961e-05	FALSE	FALSE	chr15:43528519:C:T
GCST90018975	chr15:56486436-57486436	Non-suspicious loci	6552	16	0	0	0	0.406175	NA	FALSE	FALSE
GCST90018975	chr15:57931740-58931740	Suspicious loci	7229	10	4	0.4	0	0.488506	NA	FALSE	FALSE
GCST90018975	chr15:60110313-61110313	Non-suspicious loci	7049	1	0	0	0	0.571328	NA	FALSE	FALSE
GCST90018975	chr15:61155495-62155495	Non-suspicious loci	8169	17	0	0	0	0.408199	NA	FALSE	FALSE
GCST90018975	chr15:63001039-64654766	Non-suspicious loci	9305	20	0	0	0	0.111787	NA	FALSE	FALSE
GCST90018975	chr15:66079928-67079928	Non-suspicious loci	8020	12	0	0	0	0.215492	NA	FALSE	FALSE
GCST90018975	chr15:71320577-72320577	Suspicious loci	6141	169	6	0.035503	0	0.107806	NA	FALSE	FALSE
GCST90018975	chr15:98190947-99190947	Non-suspicious loci	7950	23	0	0	0	0.132688	NA	FALSE	FALSE
GCST90018975	chr15:101027638-101991189	Non-suspicious loci	6391	4	0	0	0	0.758878	NA	FALSE	FALSE
GCST90018975	chr16:410725-1410725	Suspicious loci	8310	136	5	0.0367647	0	0.13698	NA	FALSE	FALSE
GCST90018975	chr16:1900569-2900569	Non-suspicious loci	5129	161	0	0	1	0.279739	0.000445911	FALSE	TRUE	chr16:2448848:G:A
GCST90018975	chr16:4097416-5097416	Suspicious loci	7939	90	1	0.0111111	2	0.104755	1.52686e-05	FALSE	FALSE	chr16:4575273:A:G,chr16:4575937:A:T
GCST90018975	chr16:11185653-12185653	Non-suspicious loci	8692	57	0	0	1	0.124936	0.000141741	FALSE	FALSE	chr16:11679806:C:G
GCST90018975	chr16:14031807-16245083	Non-suspicious loci	9768	5	0	0	0	0.541864	NA	FALSE	FALSE
GCST90018975	chr16:29491755-30491755	Suspicious loci	2945	124	36	0.290323	1	0.219157	0.000177243	FALSE	FALSE	chr16:30010081:C:T
GCST90018975	chr16:30624745-31624745	NA	3718	51	0	0	1	0.067271	0.00277938	FALSE	TRUE	chr16:31077304:A:G
GCST90018975	chr16:56453103-57453103	Non-suspicious loci	8102	13	0	0	0	0.52754	NA	FALSE	FALSE
GCST90018975	chr16:69059452-70583208	Non-suspicious loci	7238	78	0	0	0	0.925537	NA	FALSE	FALSE
GCST90018975	chr16:71614520-73157031	Suspicious loci	12118	9	1	0.111111	0	0.706782	NA	FALSE	FALSE
GCST90018975	chr16:81001185-82001185	Non-suspicious loci	10328	3	0	0	0	0.999999	NA	FALSE	FALSE
GCST90018975	chr16:84616557-85616557	Non-suspicious loci	9312	2	0	0	0	0.977336	NA	FALSE	FALSE
GCST90018975	chr16:87469878-88469878	NA	8403	127	19	0.149606	0	0.0603776	NA	FALSE	FALSE
GCST90018975	chr17:1215069-2215069	Suspicious loci	7593	39	1	0.025641	2	0.891447	0.00333624	FALSE	TRUE	chr17:1728046:TGAG:T,chr17:1745208:C:T
GCST90018975	chr17:4289345-5812417	Non-suspicious loci	12369	0	0	0	0	0.945024	NA	FALSE	FALSE
GCST90018975	chr17:6703059-7703059	Non-suspicious loci	6782	0	0	0	0	0.649784	NA	FALSE	FALSE
GCST90018975	chr17:17060105-18797465	NA	8857	127	0	0	0	0.0853426	NA	FALSE	FALSE
GCST90018975	chr17:27867840-28867840	Non-suspicious loci	5397	28	0	0	1	0.385832	0.385832	TRUE	TRUE	chr17:28367840:G:A
GCST90018975	chr17:42097448-45318188	Non-suspicious loci	17459	4	0	0	1	0.999988	0.999988	TRUE	TRUE	chr17:43848758:C:T
GCST90018975	chr17:47620393-48620393	Non-suspicious loci	6118	92	0	0	0	0.967447	NA	FALSE	FALSE
GCST90018975	chr17:48771690-49771690	Suspicious loci	6262	74	8	0.108108	0	0.381901	NA	FALSE	FALSE
GCST90018975	chr17:59330407-60330407	NA	3646	118	4	0.0338983	0	0.0311155	NA	FALSE	FALSE
GCST90018975	chr17:65714462-66714462	Non-suspicious loci	7012	5	0	0	1	0.634674	0.634674	TRUE	TRUE	chr17:66214462:A:C
GCST90018975	chr17:67344694-68344694	NA	6092	281	26	0.0925267	1	0.0200683	3.99072e-09	FALSE	FALSE	chr17:67991933:T:C
GCST90018975	chr17:69979004-70979004	NA	6261	50	1	0.02	0	0.0934259	NA	FALSE	FALSE
GCST90018975	chr17:74809049-76785310	NA	13097	63	0	0	1	0.022699	0.00139843	FALSE	TRUE	chr17:76280958:G:A
GCST90018975	chr17:77895373-78895373	NA	8867	51	1	0.0196078	2	0.073293	0.0475014	TRUE	TRUE	chr17:78399340:G:A,chr17:78399349:C:T
GCST90018975	chr18:0-789209	Suspicious loci	4794	8	1	0.125	0	0.351318	NA	FALSE	FALSE
GCST90018975	chr18:2346814-3346814	Non-suspicious loci	7598	2	0	0	0	0.995142	NA	FALSE	FALSE
GCST90018975	chr18:21830986-22830986	Suspicious loci	5594	77	4	0.0519481	0	0.78402	NA	FALSE	FALSE
GCST90018975	chr18:23016718-24016718	Non-suspicious loci	6048	41	0	0	2	0.295535	7.84764e-05	FALSE	FALSE	chr18:23539813:G:A,chr18:23540480:T:C
GCST90018975	chr18:59691569-60691569	Suspicious loci	6935	121	22	0.181818	0	0.231128	NA	FALSE	FALSE
GCST90018975	chr19:3639443-5521154	Non-suspicious loci	12865	28	0	0	0	0.166346	NA	FALSE	FALSE
GCST90018975	chr19:6723950-7723950	Suspicious loci	7510	7	3	0.428571	0	0.978798	NA	FALSE	FALSE
GCST90018975	chr19:7864439-8864439	Non-suspicious loci	6457	1	0	0	1	1	1	TRUE	TRUE	chr19:8364439:G:A
GCST90018975	chr19:10739812-11739812	Suspicious loci	6999	13	9	0.692308	1	0.999276	0.999276	TRUE	TRUE	chr19:11239812:C:T
GCST90018975	chr19:17797709-20829108	Suspicious loci	20353	37	7	0.189189	1	1	1	TRUE	TRUE	chr19:19268740:C:T
GCST90018975	chr19:32896499-33896499	Non-suspicious loci	7554	17	0	0	0	0.485474	NA	FALSE	FALSE
GCST90018975	chr19:34568570-35568570	Suspicious loci	7954	8	1	0.125	0	0.406234	NA	FALSE	FALSE
GCST90018975	chr19:40735373-41735373	Non-suspicious loci	5945	0	0	0	0	0.380799	NA	FALSE	FALSE
GCST90018975	chr19:43886807-46850798	Non-suspicious loci	21917	5	0	0	0	0.806305	NA	FALSE	FALSE
GCST90018975	chr19:48256272-50013502	Non-suspicious loci	12504	6	0	0	1	0.997274	2.4462e-05	FALSE	FALSE	chr19:48758111:T:C
GCST90018975	chr19:53795839-54795839	Non-suspicious loci	6536	0	0	0	0	0.640415	NA	FALSE	FALSE
GCST90018975	chr19:55075218-56075218	Non-suspicious loci	8845	10	0	0	0	0.505636	NA	FALSE	FALSE
GCST90018975	chr20:17363874-18363874	Non-suspicious loci	7663	4	0	0	0	0.550866	NA	FALSE	FALSE
GCST90018975	chr20:33100336-34100336	Non-suspicious loci	5679	6	0	0	0	0.289722	NA	FALSE	FALSE
GCST90018975	chr20:39438495-41652292	Non-suspicious loci	14456	3	0	0	0	0.437413	NA	FALSE	FALSE
GCST90018975	chr20:44866352-46423216	Suspicious loci	11469	12	11	0.916667	0	1	NA	FALSE	FALSE
GCST90018975	chr20:46466072-47466072	Non-suspicious loci	6344	18	0	0	0	0.169382	NA	FALSE	FALSE
GCST90018975	chr20:52054036-53054036	Non-suspicious loci	6598	0	0	0	0	0.482734	NA	FALSE	FALSE
GCST90018975	chr20:57037826-58037826	Non-suspicious loci	7726	35	0	0	0	0.538128	NA	FALSE	FALSE
GCST90018975	chr20:63580106-64444167	Non-suspicious loci	4586	8	0	0	0	0.955088	NA	FALSE	FALSE
GCST90018975	chr21:14970840-15970840	Non-suspicious loci	5226	23	0	0	0	0.229191	NA	FALSE	FALSE
GCST90018975	chr21:25353796-26353796	Non-suspicious loci	7450	3	0	0	0	0.873616	NA	FALSE	FALSE
GCST90018975	chr21:38811814-39811814	Non-suspicious loci	7375	75	0	0	2	0.243679	0.00258202	TRUE	TRUE	chr21:39232503:C:G,chr21:39298534:G:C
GCST90018975	chr22:18428667-19428667	Suspicious loci	3468	10	1	0.1	0	0.995596	NA	FALSE	FALSE
GCST90018975	chr22:35146939-36146939	Non-suspicious loci	6020	8	0	0	0	0.436135	NA	FALSE	FALSE
GCST90018975	chr22:37704535-39256407	Suspicious loci	9615	97	2	0.0206186	0	0.173095	NA	FALSE	FALSE
GCST90018975	chr22:45750122-46750122	NA	6600	205	0	0	12	0.0412584	0.0147894	TRUE	TRUE	chr22:46259882:G:C,chr22:46260051:T:C,chr22:46260349:T:G,chr22:46260582:A:G,chr22:46263081:T:C,chr22:46263289:C:A,chr22:46287079:C:T,chr22:46308779:A:G,chr22:46313984:G:A,chr22:46323203:C:G,chr22:46335792:G:T,chr22:46367860:G:A
GCST90018975	chrX:14767752-15767752	Suspicious loci	3738	33	1	0.030303	0	0.553883	NA	FALSE	FALSE
GCST90018975	chrX:54410739-55410739	Non-suspicious loci	2691	1	0	0	0	0.40432	NA	FALSE	FALSE
GCST90018975	chrX:66253357-67253357	NA	3214	56	0	0	0	0.0155593	NA	FALSE	FALSE
GCST90018975	chrX:80198708-81198708	Suspicious loci	4118	50	1	0.02	0	0.232959	NA	FALSE	FALSE
GCST90018975	chrX:110014753-111014753	NA	1444	416	38	0.0913462	0	0.071558	NA	FALSE	FALSE
GCST90018975	chrX:135701501-136701501	Non-suspicious loci	2497	22	0	0	0	0.338095	NA	FALSE	FALSE
GCST90018975	chrX:153925779-155675782	NA	3061	25	2	0.08	0	0.0838094	NA	FALSE	FALSE
GCST90018977	chr1:1713543-2713543	Non-suspicious loci	6918	1	0	0	0	0.164174	NA	FALSE	FALSE
GCST90018977	chr1:14997394-15997394	Suspicious loci	6637	78	4	0.0512821	2	0.193008	8.62243e-08	FALSE	FALSE	chr1:15482272:G:A,chr1:15482377:G:A
GCST90018977	chr1:26195422-28771776	Non-suspicious loci	12445	6	0	0	0	0.991392	NA	FALSE	FALSE
GCST90018977	chr1:47719763-48719763	Non-suspicious loci	7351	2	0	0	0	0.586203	NA	FALSE	FALSE
GCST90018977	chr1:50097144-51097144	NA	4536	167	1	0.00598802	1	0.0504994	0.00073829	FALSE	FALSE	chr1:50399644:C:A
GCST90018977	chr1:53239290-54239290	Suspicious loci	7048	36	8	0.222222	0	0.199659	NA	FALSE	FALSE
GCST90018977	chr1:81972832-82972832	Non-suspicious loci	7066	36	0	0	0	0.243353	NA	FALSE	FALSE
GCST90018977	chr1:89185823-90185823	Non-suspicious loci	6243	35	0	0	0	0.134998	NA	FALSE	FALSE
GCST90018977	chr1:90581856-91581856	Non-suspicious loci	7114	18	0	0	0	0.104616	NA	FALSE	FALSE
GCST90018977	chr1:92887458-93887458	Suspicious loci	5636	166	4	0.0240964	3	0.189367	4.45066e-05	FALSE	FALSE	chr1:93115467:T:C,chr1:93154836:G:A,chr1:93339644:T:G
GCST90018977	chr1:109104699-110104699	Non-suspicious loci	5570	15	0	0	0	0.319609	NA	FALSE	FALSE
GCST90018977	chr1:117714995-120283630	Non-suspicious loci	16343	1	0	0	0	0.999952	NA	FALSE	FALSE
GCST90018977	chr1:120962980-121962980	Non-suspicious loci	338	4	0	0	0	0.736358	NA	FALSE	FALSE
GCST90018977	chr1:143405480-144405480	Non-suspicious loci	28	0	0	0	0	0.999999	NA	FALSE	FALSE
GCST90018977	chr1:145211944-146211944	Non-suspicious loci	115	0	0	0	0	1	NA	FALSE	FALSE
GCST90018977	chr1:146734441-148373099	Non-suspicious loci	6804	0	0	0	0	1	NA	FALSE	FALSE
GCST90018977	chr1:150114495-151114495	Suspicious loci	5521	232	3	0.012931	2	0.249519	0.000238816	FALSE	TRUE	chr1:150706557:G:A,chr1:150755063:G:A
GCST90018977	chr1:154679017-156252715	Suspicious loci	6947	21	8	0.380952	0	0.710348	NA	FALSE	FALSE
GCST90018977	chr1:163269713-164269713	Suspicious loci	6421	151	43	0.284768	0	0.287908	NA	FALSE	FALSE
GCST90018977	chr1:178802981-179802981	Non-suspicious loci	7203	50	0	0	0	0.141385	NA	FALSE	FALSE
GCST90018977	chr1:184667326-185667326	Suspicious loci	7028	86	3	0.0348837	4	0.862512	0.00410851	TRUE	TRUE	chr1:185168332:T:TAA,chr1:185174589:A:G,chr1:185202737:A:G,chr1:185271342:A:G
GCST90018977	chr1:185953389-186953389	NA	6639	48	0	0	0	0.0401967	NA	FALSE	FALSE
GCST90018977	chr1:196848108-197848108	Non-suspicious loci	5301	1	0	0	0	0.925714	NA	FALSE	FALSE
GCST90018977	chr1:199794377-200794377	Non-suspicious loci	7250	29	0	0	0	0.100976	NA	FALSE	FALSE
GCST90018977	chr1:201324312-202324312	Suspicious loci	7433	13	1	0.0769231	0	0.264218	NA	FALSE	FALSE
GCST90018977	chr1:203851890-205582700	NA	12267	34	0	0	0	0.0917764	NA	FALSE	FALSE
GCST90018977	chr1:211397633-212397633	NA	7104	163	1	0.00613497	2	0.0732558	0.000838907	FALSE	TRUE	chr1:211968713:A:G,chr1:212100297:C:T
GCST90018977	chr1:216859030-217859030	Suspicious loci	7501	128	6	0.046875	0	0.583635	NA	FALSE	FALSE
GCST90018977	chr1:226566344-227566344	Non-suspicious loci	8626	2	0	0	0	0.866871	NA	FALSE	FALSE
GCST90018977	chr1:234215437-235215437	Non-suspicious loci	5740	23	0	0	0	0.165142	NA	FALSE	FALSE
GCST90018977	chr2:0-917167	Non-suspicious loci	6685	6	0	0	0	0.35388	NA	FALSE	FALSE
GCST90018977	chr2:8607295-9607295	Non-suspicious loci	4562	19	0	0	1	0.169104	0.12024	TRUE	TRUE	chr2:9104280:G:A
GCST90018977	chr2:15092899-16092899	Non-suspicious loci	7702	5	0	0	0	0.512661	NA	FALSE	FALSE
GCST90018977	chr2:17998915-18998915	NA	7730	39	8	0.205128	0	0.0773048	NA	FALSE	FALSE
GCST90018977	chr2:25290168-26290168	Non-suspicious loci	5012	93	0	0	0	0.110342	NA	FALSE	FALSE
GCST90018977	chr2:26496785-28720183	Suspicious loci	12224	14	4	0.285714	1	0.995801	0.995801	TRUE	TRUE	chr2:27508073:T:C
GCST90018977	chr2:30841378-33126421	Non-suspicious loci	16163	0	0	0	0	0.379335	NA	FALSE	FALSE
GCST90018977	chr2:35878959-36878959	Non-suspicious loci	8175	15	0	0	0	0.750405	NA	FALSE	FALSE
GCST90018977	chr2:60757421-61757421	Non-suspicious loci	6235	153	0	0	1	0.179337	0.00150965	TRUE	TRUE	chr2:61301164:T:TA
GCST90018977	chr2:69086326-70086326	Suspicious loci	6929	11	1	0.0909091	0	0.588659	NA	FALSE	FALSE
GCST90018977	chr2:70435643-71435643	Non-suspicious loci	8020	3	0	0	1	0.845433	0.0625937	TRUE	TRUE	chr2:70935956:T:C
GCST90018977	chr2:84973703-85973703	Non-suspicious loci	6721	8	0	0	0	0.197046	NA	FALSE	FALSE
GCST90018977	chr2:99687316-101461560	NA	13515	8	0	0	1	0.0899148	0.0077418	FALSE	TRUE	chr2:100977729:C:T
GCST90018977	chr2:110669802-111669802	Suspicious loci	4774	94	2	0.0212766	0	0.537235	NA	FALSE	FALSE
GCST90018977	chr2:112714022-113714022	Non-suspicious loci	5772	30	0	0	0	0.125501	NA	FALSE	FALSE
GCST90018977	chr2:120048864-121743691	Non-suspicious loci	10066	3	0	0	0	0.999264	NA	FALSE	FALSE
GCST90018977	chr2:135649070-136649070	NA	6860	42	1	0.0238095	0	0.0582063	NA	FALSE	FALSE
GCST90018977	chr2:147373663-148373663	NA	5966	330	10	0.030303	1	0.0727671	0.000861077	FALSE	TRUE	chr2:147958859:T:C
GCST90018977	chr2:157320432-158320432	Non-suspicious loci	5231	10	0	0	0	0.440202	NA	FALSE	FALSE
GCST90018977	chr2:158601914-159601914	Suspicious loci	7788	21	3	0.142857	0	0.346831	NA	FALSE	FALSE
GCST90018977	chr2:159885784-160885784	Non-suspicious loci	7346	37	0	0	0	0.163898	NA	FALSE	FALSE
GCST90018977	chr2:164156581-165156581	Non-suspicious loci	6475	28	0	0	0	0.240151	NA	FALSE	FALSE
GCST90018977	chr2:168654948-169654948	Suspicious loci	6852	18	2	0.111111	1	0.232707	0.232707	TRUE	TRUE	chr2:169154475:T:C
GCST90018977	chr2:175628855-176628855	Non-suspicious loci	6598	5	0	0	0	0.962345	NA	FALSE	FALSE
GCST90018977	chr2:181722340-182722340	Non-suspicious loci	7135	12	0	0	0	0.397612	NA	FALSE	FALSE
GCST90018977	chr2:202047790-203047790	Suspicious loci	5026	185	1	0.00540541	0	0.173817	NA	FALSE	FALSE
GCST90018977	chr2:210175783-211175783	Non-suspicious loci	6287	5	0	0	1	0.999973	0.999973	TRUE	TRUE	chr2:210675783:C:A
GCST90018977	chr2:212008600-213008600	Non-suspicious loci	7083	62	0	0	0	0.352657	NA	FALSE	FALSE
GCST90018977	chr2:216608725-217608725	Non-suspicious loci	6658	11	0	0	0	0.433336	NA	FALSE	FALSE
GCST90018977	chr2:225734464-226734464	NA	5818	107	2	0.0186916	0	0.0486258	NA	FALSE	FALSE
GCST90018977	chr2:240982990-241982990	Suspicious loci	8224	2	1	0.5	0	0.982957	NA	FALSE	FALSE
GCST90018977	chr3:11844329-12844329	NA	6952	34	4	0.117647	1	0.0779005	0.0318902	TRUE	TRUE	chr3:12351626:C:G
GCST90018977	chr3:15284601-16284601	Non-suspicious loci	7814	160	0	0	0	0.422907	NA	FALSE	FALSE
GCST90018977	chr3:37686918-38686918	Non-suspicious loci	7481	0	0	0	0	0.33628	NA	FALSE	FALSE
GCST90018977	chr3:45736086-54022789	Non-suspicious loci	45462	68	0	0	0	0.123889	NA	FALSE	FALSE
GCST90018977	chr3:57794963-58794963	Suspicious loci	5942	166	1	0.0060241	0	0.156132	NA	FALSE	FALSE
GCST90018977	chr3:68605192-69605192	Non-suspicious loci	8149	13	0	0	0	0.674281	NA	FALSE	FALSE
GCST90018977	chr3:93832874-94832874	Suspicious loci	6547	107	27	0.252336	0	0.309975	NA	FALSE	FALSE
GCST90018977	chr3:121491239-122491239	NA	6191	182	8	0.043956	4	0.0195263	0.00759427	TRUE	TRUE	chr3:121915324:A:AT,chr3:121924957:C:T,chr3:121928439:C:T,chr3:121929321:G:A
GCST90018977	chr3:125795984-126795984	Non-suspicious loci	7623	7	0	0	0	0.269658	NA	FALSE	FALSE
GCST90018977	chr3:131998859-132998859	Suspicious loci	6767	6	1	0.166667	1	0.691004	0.0914427	TRUE	TRUE	chr3:132516500:A:T
GCST90018977	chr3:141497230-142497230	Suspicious loci	6644	74	1	0.0135135	0	0.347053	NA	FALSE	FALSE
GCST90018977	chr3:148993725-149993725	NA	7127	51	0	0	0	0.0354253	NA	FALSE	FALSE
GCST90018977	chr3:153701004-154701004	NA	6639	138	0	0	2	0.0354155	0.00559304	TRUE	TRUE	chr3:154122077:G:C,chr3:154122171:T:C
GCST90018977	chr3:168937688-169937688	Non-suspicious loci	7354	2	0	0	0	0.998479	NA	FALSE	FALSE
GCST90018977	chr3:170522428-171522428	NA	6641	140	7	0.05	2	0.0896503	6.8345e-05	FALSE	FALSE	chr3:171009950:T:A,chr3:171014511:G:A
GCST90018977	chr3:185142790-186142790	Non-suspicious loci	5457	38	0	0	0	0.692012	NA	FALSE	FALSE
GCST90018977	chr3:193592961-194592961	Non-suspicious loci	7278	9	0	0	0	0.254549	NA	FALSE	FALSE
GCST90018977	chr4:7348187-11532382	Non-suspicious loci	33208	0	0	0	0	0.5	NA	FALSE	FALSE
GCST90018977	chr4:12541305-13541305	Non-suspicious loci	7447	0	0	0	0	0.996683	NA	FALSE	FALSE
GCST90018977	chr4:17510412-18510412	NA	7074	290	1	0.00344828	1	0.0673911	5.59286e-05	FALSE	FALSE	chr4:17828367:G:C
GCST90018977	chr4:22310658-23310658	Suspicious loci	7537	24	7	0.291667	0	0.886725	NA	FALSE	FALSE
GCST90018977	chr4:24907216-25907216	Non-suspicious loci	7239	3	0	0	1	0.827251	0.827251	TRUE	TRUE	chr4:25407216:G:A
GCST90018977	chr4:38913373-39913373	Non-suspicious loci	6670	30	0	0	0	0.761061	NA	FALSE	FALSE
GCST90018977	chr4:78216211-79216211	NA	6224	75	0	0	0	0.084507	NA	FALSE	FALSE
GCST90018977	chr4:79759918-80759918	Non-suspicious loci	6042	12	0	0	0	0.423255	NA	FALSE	FALSE
GCST90018977	chr4:85630605-89479566	Suspicious loci	25477	18	7	0.388889	1	0.244746	0.019361	FALSE	TRUE	chr4:88131171:G:T
GCST90018977	chr4:98828569-100709559	NA	12387	34	3	0.0882353	0	0.0591659	NA	FALSE	FALSE
GCST90018977	chr4:101767552-102767552	Non-suspicious loci	6536	5	0	0	1	0.98933	0.98933	TRUE	TRUE	chr4:102267552:C:T
GCST90018977	chr4:104681249-105681249	Non-suspicious loci	6446	11	0	0	0	0.235273	NA	FALSE	FALSE
GCST90018977	chr4:126673154-127673154	NA	6960	35	0	0	0	0.0641087	NA	FALSE	FALSE
GCST90018977	chr4:142719439-143719439	NA	4499	307	38	0.123779	0	0.0234545	NA	FALSE	FALSE
GCST90018977	chr4:145306318-146306318	Suspicious loci	5959	42	1	0.0238095	0	0.156462	NA	FALSE	FALSE
GCST90018977	chr5:34160130-35160130	Non-suspicious loci	6723	18	0	0	0	0.299925	NA	FALSE	FALSE
GCST90018977	chr5:53523301-54523301	Non-suspicious loci	8761	0	0	0	0	0.77172	NA	FALSE	FALSE
GCST90018977	chr5:56013300-57013300	Suspicious loci	7748	25	1	0.04	0	0.72115	NA	FALSE	FALSE
GCST90018977	chr5:67917378-69831382	Suspicious loci	10025	227	1	0.00440529	1	0.103642	0.00176332	TRUE	TRUE	chr5:69419483:C:T
GCST90018977	chr5:72635655-73635655	Non-suspicious loci	5127	13	0	0	0	0.695677	NA	FALSE	FALSE
GCST90018977	chr5:90621776-91621776	Non-suspicious loci	6761	5	0	0	0	0.326661	NA	FALSE	FALSE
GCST90018977	chr5:130932200-132829685	NA	10716	110	2	0.0181818	1	0.0401596	0.026929	TRUE	TRUE	chr5:132327369:T:C
GCST90018977	chr5:139222180-140222180	Non-suspicious loci	4930	21	0	0	0	0.336624	NA	FALSE	FALSE
GCST90018977	chr5:173347247-174347247	Non-suspicious loci	6783	77	0	0	0	0.107451	NA	FALSE	FALSE
GCST90018977	chr5:175768202-176768202	Suspicious loci	4665	111	6	0.0540541	1	0.154559	1.19098e-06	FALSE	FALSE	chr5:176290213:C:T
GCST90018977	chr5:176801399-177801399	Suspicious loci	4601	39	1	0.025641	1	0.592853	8.01002e-08	FALSE	FALSE	chr5:177210239:G:T
GCST90018977	chr6:1538810-2538810	Non-suspicious loci	6872	83	0	0	0	0.114651	NA	FALSE	FALSE
GCST90018977	chr6:6620224-7620224	Suspicious loci	8329	27	10	0.37037	0	0.37655	NA	FALSE	FALSE
GCST90018977	chr6:10027717-11027717	Non-suspicious loci	7706	33	0	0	0	0.104179	NA	FALSE	FALSE
GCST90018977	chr6:23903613-25416503	Non-suspicious loci	14088	33	0	0	0	0.546569	NA	FALSE	FALSE
GCST90018977	chr6:38794158-39794158	Non-suspicious loci	8169	13	0	0	0	0.145734	NA	FALSE	FALSE
GCST90018977	chr6:42821097-44338598	Non-suspicious loci	9781	25	0	0	0	0.280388	NA	FALSE	FALSE
GCST90018977	chr6:52273399-53273399	NA	7098	162	10	0.0617284	0	0.025252	NA	FALSE	FALSE
GCST90018977	chr6:53467550-54467550	Non-suspicious loci	7574	2	0	0	0	0.395577	NA	FALSE	FALSE
GCST90018977	chr6:54608963-55608963	Non-suspicious loci	9302	2	0	0	0	0.999666	NA	FALSE	FALSE
GCST90018977	chr6:106225104-107225104	Non-suspicious loci	7109	18	0	0	0	0.975913	NA	FALSE	FALSE
GCST90018977	chr6:110725281-111725281	NA	6825	40	0	0	0	0.0951953	NA	FALSE	FALSE
GCST90018977	chr6:115410712-116410712	Suspicious loci	7012	30	8	0.266667	0	0.263999	NA	FALSE	FALSE
GCST90018977	chr6:116684879-117684879	Non-suspicious loci	7473	43	0	0	0	0.169471	NA	FALSE	FALSE
GCST90018977	chr6:125402798-126402798	Non-suspicious loci	3813	19	0	0	0	0.431673	NA	FALSE	FALSE
GCST90018977	chr6:130377845-131377845	NA	7228	68	0	0	0	0.0492773	NA	FALSE	FALSE
GCST90018977	chr6:133114590-134114590	Non-suspicious loci	6450	46	0	0	0	0.134917	NA	FALSE	FALSE
GCST90018977	chr6:159854425-160854425	Suspicious loci	7881	134	24	0.179104	0	0.216326	NA	FALSE	FALSE
GCST90018977	chr6:165588759-166588759	Non-suspicious loci	7987	6	0	0	0	0.388137	NA	FALSE	FALSE
GCST90018977	chr7:746556-1746556	Suspicious loci	8503	8	1	0.125	0	0.5	NA	FALSE	FALSE
GCST90018977	chr7:4156213-5156213	Non-suspicious loci	8861	29	0	0	0	0.206106	NA	FALSE	FALSE
GCST90018977	chr7:30396124-31396124	Non-suspicious loci	6151	7	0	0	0	0.687523	NA	FALSE	FALSE
GCST90018977	chr7:46187365-47187365	Non-suspicious loci	8684	29	0	0	0	0.371454	NA	FALSE	FALSE
GCST90018977	chr7:50202213-51202213	NA	7275	105	7	0.0666667	0	0.0475662	NA	FALSE	FALSE
GCST90018977	chr7:72448453-74101851	Suspicious loci	6492	104	1	0.00961538	3	0.118456	1.54607e-05	FALSE	FALSE	chr7:73442719:A:G,chr7:73597712:G:A,chr7:73606007:C:G
GCST90018977	chr7:75032956-76032956	Non-suspicious loci	4055	12	0	0	1	0.181218	0.0587103	TRUE	TRUE	chr7:75501512:G:C
GCST90018977	chr7:97590494-98590494	Suspicious loci	6887	63	1	0.015873	1	0.298788	0.0498002	TRUE	TRUE	chr7:98192803:T:A
GCST90018977	chr7:99033211-100033211	Non-suspicious loci	5062	10	0	0	0	0.267829	NA	FALSE	FALSE
GCST90018977	chr7:101113795-102113795	Non-suspicious loci	7273	7	0	0	0	0.507865	NA	FALSE	FALSE
GCST90018977	chr7:106715557-107715557	NA	5522	181	0	0	1	0.0483743	1.12303e-05	FALSE	FALSE	chr7:107548274:G:T
GCST90018977	chr7:128598428-129598428	NA	7140	23	1	0.0434783	0	0.0960743	NA	FALSE	FALSE
GCST90018977	chr7:148367046-149367046	Non-suspicious loci	6587	3	0	0	0	0.539541	NA	FALSE	FALSE
GCST90018977	chr7:151216108-152216108	Non-suspicious loci	6306	23	0	0	0	0.339414	NA	FALSE	FALSE
GCST90018977	chr7:155312377-156968782	Non-suspicious loci	13196	15	0	0	0	0.881382	NA	FALSE	FALSE
GCST90018977	chr8:23419493-24419493	Non-suspicious loci	7643	43	0	0	0	0.240783	NA	FALSE	FALSE
GCST90018977	chr8:32075235-34009210	Non-suspicious loci	12599	42	0	0	0	0.694048	NA	FALSE	FALSE
GCST90018977	chr8:37835495-38835495	NA	5622	211	5	0.0236967	1	0.0319641	0.0148751	TRUE	TRUE	chr8:38238144:C:T
GCST90018977	chr8:41976993-42976993	Non-suspicious loci	6059	10	0	0	0	0.959847	NA	FALSE	FALSE
GCST90018977	chr8:75066533-76569830	Suspicious loci	11808	34	13	0.382353	0	0.817885	NA	FALSE	FALSE
GCST90018977	chr8:94461658-95461658	NA	7002	90	5	0.0555556	0	0.0373038	NA	FALSE	FALSE
GCST90018977	chr8:102130246-103130246	Non-suspicious loci	7568	25	0	0	0	0.10614	NA	FALSE	FALSE
GCST90018977	chr8:125046108-126046108	Non-suspicious loci	5334	8	0	0	0	0.67841	NA	FALSE	FALSE
GCST90018977	chr9:32679453-33679453	Non-suspicious loci	7436	58	0	0	0	0.604317	NA	FALSE	FALSE
GCST90018977	chr9:68317258-69317258	Non-suspicious loci	6479	18	0	0	0	0.319047	NA	FALSE	FALSE
GCST90018977	chr9:87845111-88845111	NA	6462	244	1	0.00409836	0	0.0760581	NA	FALSE	FALSE
GCST90018977	chr9:92169747-93169747	Suspicious loci	7211	193	12	0.0621762	0	0.212439	NA	FALSE	FALSE
GCST90018977	chr9:93653666-94653666	Suspicious loci	7787	7	4	0.571429	0	0.453229	NA	FALSE	FALSE
GCST90018977	chr9:104428169-105428169	Non-suspicious loci	8222	3	0	0	0	0.332668	NA	FALSE	FALSE
GCST90018977	chr9:109772210-110772210	Non-suspicious loci	8358	16	0	0	0	0.159421	NA	FALSE	FALSE
GCST90018977	chr9:127493943-128493943	Suspicious loci	6430	44	17	0.386364	0	0.105902	NA	FALSE	FALSE
GCST90018977	chr9:130870311-131870311	Non-suspicious loci	7420	3	0	0	0	0.524291	NA	FALSE	FALSE
GCST90018977	chr9:135713383-136713383	Non-suspicious loci	7052	11	0	0	1	0.788521	0.0331244	TRUE	TRUE	chr9:136226827:T:C
GCST90018977	chr10:16390385-17390385	Non-suspicious loci	7599	2	0	0	1	0.958967	0.958967	TRUE	TRUE	chr10:16890385:G:A
GCST90018977	chr10:50385664-51385664	Suspicious loci	6367	17	7	0.411765	0	0.667927	NA	FALSE	FALSE
GCST90018977	chr10:58045104-59045104	NA	5838	325	22	0.0676923	0	0.0886662	NA	FALSE	FALSE
GCST90018977	chr10:59209780-60209780	Suspicious loci	6668	7	2	0.285714	0	0.649726	NA	FALSE	FALSE
GCST90018977	chr10:61552816-64096349	Non-suspicious loci	18735	124	0	0	0	0.117344	NA	FALSE	FALSE
GCST90018977	chr10:67568453-68568453	NA	6843	176	0	0	0	0.0842859	NA	FALSE	FALSE
GCST90018977	chr10:78684390-79684390	Non-suspicious loci	7495	16	0	0	0	0.350295	NA	FALSE	FALSE
GCST90018977	chr10:79825364-80825364	Non-suspicious loci	6890	56	0	0	0	0.10954	NA	FALSE	FALSE
GCST90018977	chr10:86585433-87585433	Non-suspicious loci	5627	28	0	0	0	0.34071	NA	FALSE	FALSE
GCST90018977	chr10:99815722-100815722	Non-suspicious loci	6431	1	0	0	0	0.381044	NA	FALSE	FALSE
GCST90018977	chr10:102440687-103440687	Non-suspicious loci	6763	2	0	0	0	0.30439	NA	FALSE	FALSE
GCST90018977	chr10:117129017-118129017	Non-suspicious loci	5712	9	0	0	0	0.349337	NA	FALSE	FALSE
GCST90018977	chr10:124230815-125230815	Suspicious loci	7431	64	6	0.09375	0	0.139735	NA	FALSE	FALSE
GCST90018977	chr10:132100079-133100079	Non-suspicious loci	8024	3	0	0	1	0.565324	0.0395638	FALSE	TRUE	chr10:132645884:A:G
GCST90018977	chr11:1657100-3395477	Non-suspicious loci	12470	4	0	0	0	0.453999	NA	FALSE	FALSE
GCST90018977	chr11:5055385-6055385	Suspicious loci	10492	80	2	0.025	0	0.292436	NA	FALSE	FALSE
GCST90018977	chr11:9733561-10733561	Non-suspicious loci	7405	74	0	0	0	0.101468	NA	FALSE	FALSE
GCST90018977	chr11:27172444-28172444	Non-suspicious loci	5757	30	0	0	0	0.129374	NA	FALSE	FALSE
GCST90018977	chr11:29718923-31227543	Non-suspicious loci	9175	3	0	0	0	0.810961	NA	FALSE	FALSE
GCST90018977	chr11:46888615-48816213	NA	9861	114	3	0.0263158	1	0.0178277	6.18023e-05	FALSE	FALSE	chr11:47448793:G:A
GCST90018977	chr11:57188773-58188773	Non-suspicious loci	6479	0	0	0	0	0.655653	NA	FALSE	FALSE
GCST90018977	chr11:61610528-69712489	Non-suspicious loci	53511	0	0	0	0	1	NA	FALSE	FALSE
GCST90018977	chr11:75306287-76306287	Suspicious loci	7107	156	14	0.0897436	1	0.597069	0.000871572	FALSE	TRUE	chr11:75815436:C:A
GCST90018977	chr11:89689249-90689249	Non-suspicious loci	5193	20	0	0	0	0.922339	NA	FALSE	FALSE
GCST90018977	chr11:92184146-93184146	NA	6142	70	2	0.0285714	0	0.0918655	NA	FALSE	FALSE
GCST90018977	chr11:102717685-103717685	Non-suspicious loci	9226	120	0	0	0	0.184161	NA	FALSE	FALSE
GCST90018977	chr11:111144335-112144335	Suspicious loci	5147	13	2	0.153846	1	0.217683	0.0337106	TRUE	TRUE	chr11:111878625:A:T
GCST90018977	chr11:117765258-118765258	Non-suspicious loci	7134	1	0	0	0	0.865513	NA	FALSE	FALSE
GCST90018977	chr11:118864694-120687915	Non-suspicious loci	12754	32	0	0	0	0.284798	NA	FALSE	FALSE
GCST90018977	chr11:122223198-123223198	Non-suspicious loci	6617	4	0	0	0	0.387248	NA	FALSE	FALSE
GCST90018977	chr12:3775678-4775678	Non-suspicious loci	6549	1	0	0	0	0.996391	NA	FALSE	FALSE
GCST90018977	chr12:14691473-15691473	Suspicious loci	6421	17	2	0.117647	0	0.143715	NA	FALSE	FALSE
GCST90018977	chr12:20678615-21678615	Suspicious loci	8423	17	3	0.176471	1	0.225242	0.225242	TRUE	TRUE	chr12:21178615:T:C
GCST90018977	chr12:23226620-24226620	Non-suspicious loci	6892	25	0	0	0	0.475995	NA	FALSE	FALSE
GCST90018977	chr12:49373552-50373552	Non-suspicious loci	5206	1	0	0	0	0.999974	NA	FALSE	FALSE
GCST90018977	chr12:51363682-52363682	Suspicious loci	6420	23	4	0.173913	0	0.165903	NA	FALSE	FALSE
GCST90018977	chr12:55966793-58521118	Suspicious loci	14934	30	3	0.1	1	0.616544	0.616544	TRUE	TRUE	chr12:57449928:G:A
GCST90018977	chr12:77918001-78918001	Non-suspicious loci	7036	24	0	0	0	0.349346	NA	FALSE	FALSE
GCST90018977	chr12:95218655-96218655	Suspicious loci	8131	20	3	0.15	0	0.129409	NA	FALSE	FALSE
GCST90018977	chr12:109644533-113532220	Suspicious loci	17518	18	3	0.166667	1	0.430235	0.430235	TRUE	TRUE	chr12:111803962:G:A
GCST90018977	chr12:120478847-121478847	Non-suspicious loci	7154	43	0	0	2	0.999697	0.999697	TRUE	TRUE	chr12:120978847:A:C,chr12:120997624:G:A
GCST90018977	chr12:121565471-122565471	NA	6293	168	1	0.00595238	0	0.0572099	NA	FALSE	FALSE
GCST90018977	chr12:132017525-133017525	Non-suspicious loci	6687	18	0	0	0	0.191856	NA	FALSE	FALSE
GCST90018977	chr13:29969704-30969704	Non-suspicious loci	6790	12	0	0	0	0.325173	NA	FALSE	FALSE
GCST90018977	chr13:39675911-40675911	NA	7240	40	0	0	1	0.087268	0.0231074	TRUE	TRUE	chr13:40188461:C:G
GCST90018977	chr13:47580319-48580319	Non-suspicious loci	7228	87	0	0	0	0.345102	NA	FALSE	FALSE
GCST90018977	chr13:71266130-72266130	Non-suspicious loci	6856	44	0	0	0	0.107179	NA	FALSE	FALSE
GCST90018977	chr13:94957615-96519122	NA	11349	57	1	0.0175439	0	0.0654345	NA	FALSE	FALSE
GCST90018977	chr13:102548252-103548252	Non-suspicious loci	7539	14	0	0	1	0.138147	0.0876649	TRUE	TRUE	chr13:103052694:A:C
GCST90018977	chr14:36921228-37921228	NA	5919	253	12	0.0474308	1	0.0545129	1.90491e-08	FALSE	FALSE	chr14:37592537:C:T
GCST90018977	chr14:49688639-51241023	Non-suspicious loci	10358	2	0	0	1	0.998364	0.998364	TRUE	TRUE	chr14:50188639:G:C
GCST90018977	chr14:59719749-60719749	Non-suspicious loci	6183	104	0	0	0	0.172056	NA	FALSE	FALSE
GCST90018977	chr14:64941751-65941751	Non-suspicious loci	7026	0	0	0	0	0.134036	NA	FALSE	FALSE
GCST90018977	chr14:67061777-68061777	Non-suspicious loci	6708	13	0	0	2	0.214487	0.159913	TRUE	TRUE	chr14:67557417:A:T,chr14:67562596:G:A
GCST90018977	chr14:72222445-73222445	Non-suspicious loci	7680	3	0	0	0	0.180882	NA	FALSE	FALSE
GCST90018977	chr14:92440956-93440956	Non-suspicious loci	7605	2	0	0	0	0.872062	NA	FALSE	FALSE
GCST90018977	chr14:95940403-96940403	Non-suspicious loci	6673	25	0	0	0	0.632822	NA	FALSE	FALSE
GCST90018977	chr14:101798483-102798483	Suspicious loci	6293	131	49	0.374046	1	0.213738	0.00208825	TRUE	TRUE	chr14:102229356:T:C
GCST90018977	chr14:102931976-103931976	Suspicious loci	7567	112	80	0.714286	1	0.164143	0.00160144	TRUE	TRUE	chr14:103457138:A:G
GCST90018977	chr15:32541908-33541908	NA	7721	72	1	0.0138889	0	0.0488801	NA	FALSE	FALSE
GCST90018977	chr15:39169159-40169159	Suspicious loci	6919	45	1	0.0222222	0	0.289494	NA	FALSE	FALSE
GCST90018977	chr15:50162081-51162081	NA	6621	129	35	0.271318	0	0.0623623	NA	FALSE	FALSE
GCST90018977	chr15:62813755-63813755	Non-suspicious loci	6847	13	0	0	0	0.800843	NA	FALSE	FALSE
GCST90018977	chr15:71642919-77008414	Suspicious loci	32090	28	5	0.178571	1	0.484849	0.000200448	FALSE	FALSE	chr15:75843853:C:T
GCST90018977	chr15:80373501-81373501	Non-suspicious loci	6481	7	0	0	0	0.25142	NA	FALSE	FALSE
GCST90018977	chr15:84969272-85969272	NA	8403	71	0	0	0	0.0385546	NA	FALSE	FALSE
GCST90018977	chr15:89616619-90616619	Non-suspicious loci	6357	36	0	0	0	0.139879	NA	FALSE	FALSE
GCST90018977	chr15:98231097-99231097	Suspicious loci	7910	60	2	0.0333333	0	0.785028	NA	FALSE	FALSE
GCST90018977	chr16:3472693-4472693	Non-suspicious loci	7775	7	0	0	0	0.612646	NA	FALSE	FALSE
GCST90018977	chr16:19881010-21514934	NA	8491	6	0	0	0	0.08667	NA	FALSE	FALSE
GCST90018977	chr16:24443862-25443862	NA	6051	52	0	0	1	0.075674	0.0751592	TRUE	TRUE	chr16:24943862:T:C
GCST90018977	chr16:51199494-52199494	Suspicious loci	7063	21	1	0.047619	0	0.335615	NA	FALSE	FALSE
GCST90018977	chr16:53287084-54287084	Non-suspicious loci	6374	99	0	0	0	0.248715	NA	FALSE	FALSE
GCST90018977	chr16:67566043-68566043	Suspicious loci	5352	27	2	0.0740741	1	0.181583	0.181583	TRUE	TRUE	chr16:68066558:C:T
GCST90018977	chr16:69026427-71221226	Suspicious loci	10618	39	1	0.025641	0	0.404632	NA	FALSE	FALSE
GCST90018977	chr16:71258287-72258287	Non-suspicious loci	7558	16	0	0	1	0.153771	0.060881	TRUE	TRUE	chr16:71739287:G:T
GCST90018977	chr16:79221549-80221549	Suspicious loci	10315	85	3	0.0352941	0	0.737626	NA	FALSE	FALSE
GCST90018977	chr16:89228897-90228897	NA	7497	1	0	0	0	0.0882595	NA	FALSE	FALSE
GCST90018977	chr17:7455999-8455999	Non-suspicious loci	7075	9	0	0	0	0.427205	NA	FALSE	FALSE
GCST90018977	chr17:8908239-9908239	Suspicious loci	6056	10	1	0.1	0	0.765204	NA	FALSE	FALSE
GCST90018977	chr17:20710841-21710841	Suspicious loci	3888	32	1	0.03125	0	0.105982	NA	FALSE	FALSE
GCST90018977	chr17:28125411-29125411	NA	5522	48	4	0.0833333	1	0.050331	0.0312392	TRUE	TRUE	chr17:28628312:A:C
GCST90018977	chr17:43708510-44708510	Suspicious loci	5474	86	1	0.0116279	5	0.233806	0.00271224	FALSE	TRUE	chr17:44148179:A:C,chr17:44176913:A:G,chr17:44177049:A:G,chr17:44177159:T:G,chr17:44177729:T:C
GCST90018977	chr17:46848414-47848414	Suspicious loci	5680	176	2	0.0113636	0	0.123312	NA	FALSE	FALSE
GCST90018977	chr17:48870810-49870810	Suspicious loci	6092	39	2	0.0512821	0	0.566837	NA	FALSE	FALSE
GCST90018977	chr17:54787427-55787427	Non-suspicious loci	6560	9	0	0	0	0.857489	NA	FALSE	FALSE
GCST90018977	chr17:57978282-60213266	NA	9891	9	7	0.777778	0	0.0596206	NA	FALSE	FALSE
GCST90018977	chr17:60879228-61879228	Suspicious loci	3950	6	1	0.166667	0	0.999953	NA	FALSE	FALSE
GCST90018977	chr17:68585137-69585137	Non-suspicious loci	5918	3	0	0	2	0.999698	0.999698	TRUE	TRUE	chr17:69085137:A:G,chr17:69253570:C:T
GCST90018977	chr17:75812352-76812352	Suspicious loci	6830	13	1	0.0769231	0	0.701374	NA	FALSE	FALSE
GCST90018977	chr18:2957608-3957608	Non-suspicious loci	6733	1	0	0	1	0.989434	0.989434	TRUE	TRUE	chr18:3457608:C:T
GCST90018977	chr18:5098555-6098555	Suspicious loci	6590	46	3	0.0652174	1	0.133997	0.0159325	TRUE	TRUE	chr18:5593172:C:T
GCST90018977	chr18:26313249-27313249	Non-suspicious loci	6579	3	0	0	0	0.958791	NA	FALSE	FALSE
GCST90018977	chr18:44702987-45702987	Non-suspicious loci	7339	26	0	0	0	0.187065	NA	FALSE	FALSE
GCST90018977	chr18:55168281-56168281	Non-suspicious loci	5317	5	0	0	0	0.869638	NA	FALSE	FALSE
GCST90018977	chr18:59681136-60681136	Suspicious loci	6886	112	1	0.00892857	0	0.442854	NA	FALSE	FALSE
GCST90018977	chr18:78900235-79900235	Non-suspicious loci	7777	3	0	0	0	0.583208	NA	FALSE	FALSE
GCST90018977	chr19:935772-1935772	Non-suspicious loci	6316	1	0	0	0	0.959833	NA	FALSE	FALSE
GCST90018977	chr19:4484577-5484577	Non-suspicious loci	7261	25	0	0	0	0.346455	NA	FALSE	FALSE
GCST90018977	chr19:6711300-8707262	Non-suspicious loci	14397	3	0	0	0	0.999999	NA	FALSE	FALSE
GCST90018977	chr19:17787329-18787329	NA	6186	27	1	0.037037	0	0.0681213	NA	FALSE	FALSE
GCST90018977	chr19:18796060-19796060	Non-suspicious loci	6098	41	0	0	0	0.455387	NA	FALSE	FALSE
GCST90018977	chr19:32368092-33906243	Non-suspicious loci	11647	15	0	0	0	0.176919	NA	FALSE	FALSE
GCST90018977	chr19:44408684-45408684	Non-suspicious loci	7114	8	0	0	1	0.964659	0.964659	TRUE	TRUE	chr19:44908684:T:C
GCST90018977	chr19:52450524-53450524	Non-suspicious loci	8793	24	0	0	2	0.102344	0.018768	TRUE	TRUE	chr19:52951222:C:CACT,chr19:52951536:A:T
GCST90018977	chr20:10159553-11159553	Non-suspicious loci	6457	1	0	0	0	0.993953	NA	FALSE	FALSE
GCST90018977	chr20:17222063-18222063	Non-suspicious loci	7891	9	0	0	0	0.170648	NA	FALSE	FALSE
GCST90018977	chr20:24788025-26508348	Non-suspicious loci	8751	85	0	0	2	0.163943	0.00304068	TRUE	TRUE	chr20:25278370:G:T,chr20:25282133:G:A
GCST90018977	chr20:33817355-35904369	Non-suspicious loci	11399	65	0	0	0	0.241392	NA	FALSE	FALSE
GCST90018977	chr20:40763168-41763168	Suspicious loci	6789	56	9	0.160714	0	0.101432	NA	FALSE	FALSE
GCST90018977	chr20:43915722-44915722	Non-suspicious loci	6651	21	0	0	0	0.753	NA	FALSE	FALSE
GCST90018977	chr20:52019885-53019885	Non-suspicious loci	6583	31	0	0	0	0.226087	NA	FALSE	FALSE
GCST90018977	chr20:53618699-54618699	Non-suspicious loci	6572	2	0	0	0	0.773647	NA	FALSE	FALSE
GCST90018977	chr20:58396988-59396988	Suspicious loci	5925	21	2	0.0952381	0	0.312644	NA	FALSE	FALSE
GCST90018977	chr21:14704463-15704463	Non-suspicious loci	5781	5	0	0	0	0.561947	NA	FALSE	FALSE
GCST90018977	chr21:29715475-30715475	Non-suspicious loci	6850	4	0	0	1	0.864128	0.864128	TRUE	TRUE	chr21:30215475:A:G
GCST90018977	chr21:33484405-34484405	Non-suspicious loci	6084	19	0	0	0	0.483291	NA	FALSE	FALSE
GCST90018977	chr21:35962423-36962423	Non-suspicious loci	6461	39	0	0	0	0.193005	NA	FALSE	FALSE
GCST90018977	chr22:29790237-30790237	NA	7755	26	4	0.153846	0	0.0859298	NA	FALSE	FALSE
GCST90018977	chr22:31515361-32515361	NA	7869	403	3	0.00744417	3	0.00607995	0.00446758	TRUE	TRUE	chr22:32049959:A:G,chr22:32091713:G:A,chr22:32110063:C:G
GCST90018977	chr22:43428847-44428847	Non-suspicious loci	7614	67	0	0	2	0.37967	0.37967	TRUE	TRUE	chr22:43928847:C:G,chr22:43972242:A:G
GCST90018977	chrX:66587263-67587263	NA	2950	371	0	0	1	0.00669939	1.02361e-06	FALSE	FALSE	chrX:66605144:C:T
GCST90018977	chrX:70728180-71728180	Non-suspicious loci	3441	3	0	0	0	0.961522	NA	FALSE	FALSE
GCST90018977	chrX:71786741-72786741	Suspicious loci	2705	15	1	0.0666667	0	0.158917	NA	FALSE	FALSE
GCST90018977	chrX:100135207-103002401	NA	10574	54	30	0.555556	0	0.0453147	NA	FALSE	FALSE
GCST90018977	chrX:103084366-104084366	Non-suspicious loci	3883	29	0	0	0	0.287938	NA	FALSE	FALSE
GCST90018977	chrX:125960428-126960428	NA	4473	105	2	0.0190476	0	0.0603742	NA	FALSE	FALSE
GCST90018977	chrX:129236814-130236814	NA	3945	21	0	0	0	0.0934267	NA	FALSE	FALSE
GCST90018977	chrX:133353659-135012723	Non-suspicious loci	4323	0	0	0	0	0.805148	NA	FALSE	FALSE
GCST90018977	chrX:153132806-154132806	Suspicious loci	3644	3	1	0.333333	0	0.999999	NA	FALSE	FALSE
GCST90018978	chr1:8350483-10797748	Suspicious loci	14985	12	1	0.0833333	0	0.222107	NA	FALSE	FALSE
GCST90018978	chr1:21477209-22477209	Suspicious loci	8256	23	1	0.0434783	0	0.145497	NA	FALSE	FALSE
GCST90018978	chr1:23022552-24022552	Non-suspicious loci	4458	17	0	0	0	0.129228	NA	FALSE	FALSE
GCST90018978	chr1:24463243-25463243	Non-suspicious loci	5582	60	0	0	1	0.123425	0.0677413	TRUE	TRUE	chr1:24964519:A:T
GCST90018978	chr1:26007901-27007901	Suspicious loci	5089	17	7	0.411765	1	0.743915	0.0622193	TRUE	TRUE	chr1:26557020:A:C
GCST90018978	chr1:27386702-28386702	NA	5037	71	0	0	0	0.0419472	NA	FALSE	FALSE
GCST90018978	chr1:30258833-31258833	Non-suspicious loci	7333	17	0	0	0	0.30338	NA	FALSE	FALSE
GCST90018978	chr1:35978315-36978315	Suspicious loci	5570	4	1	0.25	0	1	NA	FALSE	FALSE
GCST90018978	chr1:38333751-39333751	Non-suspicious loci	5726	15	0	0	0	0.79301	NA	FALSE	FALSE
GCST90018978	chr1:39454060-40454060	Non-suspicious loci	6810	60	0	0	0	0.145961	NA	FALSE	FALSE
GCST90018978	chr1:42443508-43443508	NA	6474	31	3	0.0967742	0	0.0742823	NA	FALSE	FALSE
GCST90018978	chr1:44845193-46393599	Suspicious loci	9833	4	3	0.75	0	0.493132	NA	FALSE	FALSE
GCST90018978	chr1:55611740-56611740	NA	7782	57	3	0.0526316	0	0.073664	NA	FALSE	FALSE
GCST90018978	chr1:65123018-66123018	Suspicious loci	6332	95	22	0.231579	0	0.634445	NA	FALSE	FALSE
GCST90018978	chr1:66521693-67521693	Non-suspicious loci	6312	1	0	0	0	0.543973	NA	FALSE	FALSE
GCST90018978	chr1:78446283-79446283	Non-suspicious loci	7294	4	0	0	2	0.984431	0.984431	TRUE	TRUE	chr1:78893142:G:T,chr1:78946283:C:A
GCST90018978	chr1:91057187-93537881	Suspicious loci	14806	4	1	0.25	0	0.476767	NA	FALSE	FALSE
GCST90018978	chr1:100247976-101779090	Non-suspicious loci	10700	0	0	0	0	0.898763	NA	FALSE	FALSE
GCST90018978	chr1:107694964-108694964	Non-suspicious loci	5774	4	0	0	0	0.470833	NA	FALSE	FALSE
GCST90018978	chr1:109428142-110931626	Non-suspicious loci	9362	2	0	0	0	1	NA	FALSE	FALSE
GCST90018978	chr1:111091288-112091288	Non-suspicious loci	7777	6	0	0	0	0.821307	NA	FALSE	FALSE
GCST90018978	chr1:112798204-114334946	Non-suspicious loci	8766	3	0	0	1	0.867719	0.867719	TRUE	TRUE	chr1:113834946:A:G
GCST90018978	chr1:116501709-117501709	Non-suspicious loci	5874	1	0	0	0	0.998944	NA	FALSE	FALSE
GCST90018978	chr1:150111627-151111627	Non-suspicious loci	5492	11	0	0	0	0.84222	NA	FALSE	FALSE
GCST90018978	chr1:155640375-156640375	NA	5056	84	1	0.0119048	1	0.0724947	0.05751	TRUE	TRUE	chr1:156176849:G:A
GCST90018978	chr1:158117176-159705704	Non-suspicious loci	11894	1	0	0	1	1	1	TRUE	TRUE	chr1:159205704:C:T
GCST90018978	chr1:160328336-162072445	Non-suspicious loci	10981	0	0	0	0	0.480172	NA	FALSE	FALSE
GCST90018978	chr1:162263446-163263446	Non-suspicious loci	7482	32	0	0	0	0.157485	NA	FALSE	FALSE
GCST90018978	chr1:166386822-167386822	Suspicious loci	6896	18	3	0.166667	0	0.253239	NA	FALSE	FALSE
GCST90018978	chr1:173461790-175431404	Non-suspicious loci	10034	6	0	0	1	0.389826	0.389826	TRUE	TRUE	chr1:173961790:G:C
GCST90018978	chr1:180439925-181439925	Non-suspicious loci	6423	2	0	0	0	0.655838	NA	FALSE	FALSE
GCST90018978	chr1:181674984-182674984	NA	7357	32	4	0.125	0	0.0736879	NA	FALSE	FALSE
GCST90018978	chr1:184598673-185598673	NA	6893	38	3	0.0789474	1	0.0543318	7.66573e-08	FALSE	FALSE	chr1:185168332:T:TAA
GCST90018978	chr1:198076067-199076067	Suspicious loci	7035	86	10	0.116279	0	0.187456	NA	FALSE	FALSE
GCST90018978	chr1:199866447-200866447	NA	7182	127	3	0.023622	0	0.0346897	NA	FALSE	FALSE
GCST90018978	chr1:203198281-204198281	NA	6757	61	4	0.0655738	0	0.0300982	NA	FALSE	FALSE
GCST90018978	chr1:204554636-206094034	Non-suspicious loci	9885	53	0	0	1	0.120924	0.00635104	TRUE	TRUE	chr1:205161285:A:G
GCST90018978	chr1:206565830-208261504	Non-suspicious loci	10602	38	0	0	0	0.123294	NA	FALSE	FALSE
GCST90018978	chr1:220379460-221379460	Non-suspicious loci	7292	5	0	0	0	0.395304	NA	FALSE	FALSE
GCST90018978	chr1:223876788-224876788	NA	7099	134	1	0.00746269	0	0.0227401	NA	FALSE	FALSE
GCST90018978	chr1:225217312-226217312	Suspicious loci	7621	57	1	0.0175439	1	0.251383	0.00102763	FALSE	FALSE	chr1:225700252:C:T
GCST90018978	chr1:226520920-227520920	Non-suspicious loci	8620	10	0	0	0	0.19588	NA	FALSE	FALSE
GCST90018978	chr1:234292298-235292298	Non-suspicious loci	5507	0	0	0	0	0.456632	NA	FALSE	FALSE
GCST90018978	chr1:235442610-236442610	Suspicious loci	5912	15	1	0.0666667	0	0.493709	NA	FALSE	FALSE
GCST90018978	chr1:246938293-247938293	Non-suspicious loci	8301	11	0	0	0	0.299304	NA	FALSE	FALSE
GCST90018978	chr2:12272889-13272889	Non-suspicious loci	6044	36	0	0	0	0.34182	NA	FALSE	FALSE
GCST90018978	chr2:23180671-25765950	Suspicious loci	15498	306	3	0.00980392	0	0.166309	NA	FALSE	FALSE
GCST90018978	chr2:27008073-28532027	Suspicious loci	7893	14	1	0.0714286	1	0.993259	0.993259	TRUE	TRUE	chr2:27508073:T:C
GCST90018978	chr2:30753905-31753905	Non-suspicious loci	7342	0	0	0	0	0.915864	NA	FALSE	FALSE
GCST90018978	chr2:43035056-44035056	Suspicious loci	7191	93	4	0.0430108	1	0.223721	0.00133539	FALSE	TRUE	chr2:43398045:T:A
GCST90018978	chr2:54060455-55060455	Non-suspicious loci	8818	2	0	0	0	0.999974	NA	FALSE	FALSE
GCST90018978	chr2:60503512-62047338	Suspicious loci	9760	275	27	0.0981818	1	0.112084	8.17246e-07	FALSE	FALSE	chr2:61301164:T:TA
GCST90018978	chr2:64918616-65918616	NA	6656	43	0	0	0	0.0961227	NA	FALSE	FALSE
GCST90018978	chr2:65930807-66930807	Non-suspicious loci	6480	23	0	0	0	0.164418	NA	FALSE	FALSE
GCST90018978	chr2:68040479-69040479	Non-suspicious loci	6700	3	0	0	1	0.774246	0.134107	TRUE	TRUE	chr2:68388414:A:C
GCST90018978	chr2:69598541-70598541	Suspicious loci	7348	219	2	0.00913242	0	0.130405	NA	FALSE	FALSE
GCST90018978	chr2:84813523-85813523	Suspicious loci	6489	51	27	0.529412	1	0.492218	9.36036e-06	FALSE	FALSE	chr2:85326957:G:A
GCST90018978	chr2:100618814-102217984	Suspicious loci	12581	50	1	0.02	0	0.169274	NA	FALSE	FALSE
GCST90018978	chr2:110683008-113583453	Suspicious loci	15289	39	1	0.025641	0	0.948335	NA	FALSE	FALSE
GCST90018978	chr2:126608959-127608959	NA	7306	48	12	0.25	0	0.0488701	NA	FALSE	FALSE
GCST90018978	chr2:134522521-136491239	NA	11143	181	10	0.0552486	0	0.0832916	NA	FALSE	FALSE
GCST90018978	chr2:142532297-144075013	Suspicious loci	10119	53	31	0.584906	1	0.918706	2.12757e-11	FALSE	FALSE	chr2:143040620:A:G
GCST90018978	chr2:151932458-152932458	Non-suspicious loci	7048	8	0	0	0	0.259003	NA	FALSE	FALSE
GCST90018978	chr2:159321675-160983601	Non-suspicious loci	12623	10	0	0	1	0.511439	0.132773	TRUE	TRUE	chr2:159819916:C:A
GCST90018978	chr2:161754026-162754026	Non-suspicious loci	5592	2	0	0	1	0.770567	0.011993	FALSE	TRUE	chr2:162267541:C:T
GCST90018978	chr2:168353247-169353247	Non-suspicious loci	7198	33	0	0	1	0.612285	0.0901845	TRUE	TRUE	chr2:168850918:C:T
GCST90018978	chr2:180349950-181948519	Non-suspicious loci	11962	13	0	0	0	0.286838	NA	FALSE	FALSE
GCST90018978	chr2:186979054-187979054	NA	6532	248	8	0.0322581	0	0.0321255	NA	FALSE	FALSE
GCST90018978	chr2:191162202-192162202	NA	5255	38	1	0.0263158	0	0.0984979	NA	FALSE	FALSE
GCST90018978	chr2:200747748-201747748	Non-suspicious loci	5997	9	0	0	0	0.578816	NA	FALSE	FALSE
GCST90018978	chr2:210175783-211175783	Non-suspicious loci	6253	5	0	0	1	0.574719	0.574719	TRUE	TRUE	chr2:210675783:C:A
GCST90018978	chr2:214881487-215881487	Suspicious loci	5909	26	2	0.0769231	0	0.178595	NA	FALSE	FALSE
GCST90018978	chr2:217635259-219208691	Non-suspicious loci	8170	0	0	0	0	0.999255	NA	FALSE	FALSE
GCST90018978	chr2:231215935-232215935	Non-suspicious loci	6260	27	0	0	0	0.306326	NA	FALSE	FALSE
GCST90018978	chr2:236372084-237372084	Non-suspicious loci	6347	27	0	0	0	0.435634	NA	FALSE	FALSE
GCST90018978	chr2:240982990-241982990	Suspicious loci	8208	2	1	0.5	0	0.650223	NA	FALSE	FALSE
GCST90018978	chr3:2544511-3544511	Suspicious loci	8669	7	1	0.142857	0	0.734523	NA	FALSE	FALSE
GCST90018978	chr3:11727104-12727104	Suspicious loci	6751	12	1	0.0833333	0	0.329539	NA	FALSE	FALSE
GCST90018978	chr3:18250512-19250512	NA	5857	46	0	0	0	0.0352326	NA	FALSE	FALSE
GCST90018978	chr3:19857650-20857650	Non-suspicious loci	8289	5	0	0	0	0.186369	NA	FALSE	FALSE
GCST90018978	chr3:27215527-28215527	Non-suspicious loci	6480	12	0	0	0	0.491166	NA	FALSE	FALSE
GCST90018978	chr3:38765671-39765671	Non-suspicious loci	6846	11	0	0	2	0.873252	0.873252	TRUE	TRUE	chr3:39265671:G:A,chr3:39265765:C:T
GCST90018978	chr3:42341510-43341510	Suspicious loci	7104	67	3	0.0447761	1	0.17972	4.87984e-10	FALSE	FALSE	chr3:42865620:A:C
GCST90018978	chr3:45870051-47583271	Non-suspicious loci	10896	11	0	0	0	0.238499	NA	FALSE	FALSE
GCST90018978	chr3:47927389-48927389	Non-suspicious loci	4988	2	0	0	0	0.997205	NA	FALSE	FALSE
GCST90018978	chr3:49393910-50393910	Non-suspicious loci	4444	116	0	0	2	0.295139	0.0517199	TRUE	TRUE	chr3:49887507:T:C,chr3:49898669:T:C
GCST90018978	chr3:57551684-58551684	Non-suspicious loci	5684	0	0	0	0	0.345837	NA	FALSE	FALSE
GCST90018978	chr3:63337338-64337338	Non-suspicious loci	7331	30	0	0	1	0.458423	0.000922452	FALSE	FALSE	chr3:63996406:G:A
GCST90018978	chr3:70960627-71960627	Suspicious loci	6021	17	1	0.0588235	0	0.226028	NA	FALSE	FALSE
GCST90018978	chr3:98217909-99217909	Non-suspicious loci	9053	7	0	0	1	0.321372	0.0335429	TRUE	TRUE	chr3:98715649:C:T
GCST90018978	chr3:107162804-108162804	NA	5463	1	0	0	0	0.0447119	NA	FALSE	FALSE
GCST90018978	chr3:119353012-120353012	Suspicious loci	7563	60	2	0.0333333	0	0.164927	NA	FALSE	FALSE
GCST90018978	chr3:127500657-130525339	Non-suspicious loci	20891	26	0	0	0	0.493922	NA	FALSE	FALSE
GCST90018978	chr3:132072211-133072211	NA	6738	111	0	0	2	0.0910198	0.00232829	TRUE	TRUE	chr3:132507256:A:G,chr3:132619502:T:G
GCST90018978	chr3:136382803-137382803	NA	5266	228	2	0.00877193	1	0.00789848	0.00323359	TRUE	TRUE	chr3:136855659:A:G
GCST90018978	chr3:140987958-141987958	Non-suspicious loci	6675	1	0	0	0	0.363489	NA	FALSE	FALSE
GCST90018978	chr3:150838810-152800313	Suspicious loci	14490	30	1	0.0333333	1	0.211429	0.00838171	TRUE	TRUE	chr3:151328520:G:A
GCST90018978	chr3:156579820-157579820	NA	6615	16	0	0	0	0.0843056	NA	FALSE	FALSE
GCST90018978	chr3:171940607-172940607	Non-suspicious loci	5919	18	0	0	0	0.160267	NA	FALSE	FALSE
GCST90018978	chr3:183491306-184491306	Suspicious loci	6980	53	14	0.264151	2	0.960837	4.98863e-05	FALSE	FALSE	chr3:183981728:T:C,chr3:184036506:G:C
GCST90018978	chr3:185683644-186683644	Non-suspicious loci	5443	12	0	0	0	0.175596	NA	FALSE	FALSE
GCST90018978	chr3:196278031-197278031	Suspicious loci	6645	69	1	0.0144928	0	0.548512	NA	FALSE	FALSE
GCST90018978	chr4:207538-1207538	Non-suspicious loci	7801	1	0	0	0	0.56329	NA	FALSE	FALSE
GCST90018978	chr4:2609067-3609067	Suspicious loci	7797	74	3	0.0405405	2	0.365322	1.84031e-05	FALSE	FALSE	chr4:3214108:T:C,chr4:3233253:G:A
GCST90018978	chr4:6417947-7417947	Non-suspicious loci	7906	33	0	0	0	0.459326	NA	FALSE	FALSE
GCST90018978	chr4:14872936-15872936	Non-suspicious loci	7067	4	0	0	0	0.215006	NA	FALSE	FALSE
GCST90018978	chr4:17362391-18362391	NA	7024	77	0	0	1	0.0940585	0.000792205	FALSE	TRUE	chr4:17828367:G:C
GCST90018978	chr4:35810920-36810920	Non-suspicious loci	7660	8	0	0	0	0.999968	NA	FALSE	FALSE
GCST90018978	chr4:38182580-39182580	Non-suspicious loci	8039	32	0	0	0	0.138438	NA	FALSE	FALSE
GCST90018978	chr4:52859686-53859686	Suspicious loci	7549	70	5	0.0714286	0	0.118397	NA	FALSE	FALSE
GCST90018978	chr4:54042708-55657596	Non-suspicious loci	11011	16	0	0	0	0.999864	NA	FALSE	FALSE
GCST90018978	chr4:56403658-57403658	Suspicious loci	8112	55	4	0.0727273	1	0.199432	0.00529341	FALSE	TRUE	chr4:56931248:C:T
GCST90018978	chr4:71251840-72251840	Suspicious loci	7139	14	1	0.0714286	1	0.476651	0.0748711	TRUE	TRUE	chr4:71752606:G:T
GCST90018978	chr4:72721476-74581277	Suspicious loci	11624	31	16	0.516129	0	0.520765	NA	FALSE	FALSE
GCST90018978	chr4:79520301-80520301	NA	6237	43	10	0.232558	0	0.0624444	NA	FALSE	FALSE
GCST90018978	chr4:82126709-83126709	Suspicious loci	5599	141	7	0.0496454	0	0.863706	NA	FALSE	FALSE
GCST90018978	chr4:101776925-103315681	Non-suspicious loci	9863	2	0	0	0	0.881172	NA	FALSE	FALSE
GCST90018978	chr4:104443372-105965979	Non-suspicious loci	9407	5	0	0	0	0.524791	NA	FALSE	FALSE
GCST90018978	chr4:109521121-110521121	Non-suspicious loci	7905	35	0	0	1	0.286166	0.00201067	FALSE	TRUE	chr4:110011233:G:GC
GCST90018978	chr4:143031313-144614635	NA	8655	81	1	0.0123457	0	0.0853741	NA	FALSE	FALSE
GCST90018978	chr4:146846875-147846875	NA	6267	70	2	0.0285714	0	0.0622117	NA	FALSE	FALSE
GCST90018978	chr4:149777928-150777928	Non-suspicious loci	6624	69	0	0	2	0.401921	0.401921	TRUE	TRUE	chr4:150277928:G:A,chr4:150285975:C:T
GCST90018978	chr4:150823166-151823166	NA	5806	23	0	0	0	0.0585432	NA	FALSE	FALSE
GCST90018978	chr5:785859-1785859	Suspicious loci	7651	8	1	0.125	0	0.496091	NA	FALSE	FALSE
GCST90018978	chr5:35375125-36375125	NA	7874	53	3	0.0566038	1	0.089548	0.089548	TRUE	TRUE	chr5:35876172:A:G
GCST90018978	chr5:45731652-46731652	Suspicious loci	5213	14	3	0.214286	0	0.488163	NA	FALSE	FALSE
GCST90018978	chr5:50060267-51060267	Suspicious loci	7385	136	2	0.0147059	0	0.407872	NA	FALSE	FALSE
GCST90018978	chr5:57519808-58519808	Suspicious loci	8185	114	2	0.0175439	0	0.107451	NA	FALSE	FALSE
GCST90018978	chr5:68784120-71279616	Non-suspicious loci	4273	186	0	0	1	0.693068	0.00788261	TRUE	TRUE	chr5:69320504:C:T
GCST90018978	chr5:71953267-72953267	NA	5409	44	1	0.0227273	0	0.0828637	NA	FALSE	FALSE
GCST90018978	chr5:100193287-101193287	NA	6100	117	3	0.025641	0	0.0429564	NA	FALSE	FALSE
GCST90018978	chr5:102187636-103748167	NA	11523	281	3	0.0106762	1	0.0920169	3.34657e-05	FALSE	FALSE	chr5:103097705:G:A
GCST90018978	chr5:107659472-108659472	Suspicious loci	7886	78	2	0.025641	0	0.1392	NA	FALSE	FALSE
GCST90018978	chr5:111146643-112146643	Non-suspicious loci	8122	7	0	0	0	0.235861	NA	FALSE	FALSE
GCST90018978	chr5:118904053-119904053	Non-suspicious loci	7691	26	0	0	0	0.239837	NA	FALSE	FALSE
GCST90018978	chr5:122207638-123207638	Non-suspicious loci	6775	10	0	0	0	0.148975	NA	FALSE	FALSE
GCST90018978	chr5:130224057-133591159	Suspicious loci	19540	67	4	0.0597015	1	0.320218	1.45164e-14	FALSE	FALSE	chr5:132340627:C:T
GCST90018978	chr5:141112668-142612854	Suspicious loci	11227	88	27	0.306818	0	0.500057	NA	FALSE	FALSE
GCST90018978	chr5:142697731-143697731	Suspicious loci	7030	31	1	0.0322581	0	0.410475	NA	FALSE	FALSE
GCST90018978	chr5:148320990-149320990	Non-suspicious loci	6154	4	0	0	0	0.722634	NA	FALSE	FALSE
GCST90018978	chr5:150687456-151687456	Non-suspicious loci	7696	3	0	0	1	0.55011	0.55011	TRUE	TRUE	chr5:151187456:A:G
GCST90018978	chr5:155923160-157513955	NA	11049	2	0	0	0	0.0683178	NA	FALSE	FALSE
GCST90018978	chr5:173278279-174278279	Non-suspicious loci	6665	10	0	0	0	0.496526	NA	FALSE	FALSE
GCST90018978	chr5:179210435-180210435	Suspicious loci	8027	35	3	0.0857143	0	0.116035	NA	FALSE	FALSE
GCST90018978	chr6:0-903799	Non-suspicious loci	4721	8	0	0	0	0.596294	NA	FALSE	FALSE
GCST90018978	chr6:6640598-7640598	Suspicious loci	8338	10	1	0.1	0	0.641703	NA	FALSE	FALSE
GCST90018978	chr6:10017148-11017148	Non-suspicious loci	7706	14	0	0	0	0.517539	NA	FALSE	FALSE
GCST90018978	chr6:11270472-12270472	Non-suspicious loci	7065	1	0	0	0	0.534843	NA	FALSE	FALSE
GCST90018978	chr6:16244456-17244456	Suspicious loci	6961	7	2	0.285714	0	0.343556	NA	FALSE	FALSE
GCST90018978	chr6:20239727-22843363	Non-suspicious loci	18342	4	0	0	0	0.866297	NA	FALSE	FALSE
GCST90018978	chr6:33769213-36905898	Suspicious loci	26758	123	4	0.0325203	0	0.139841	NA	FALSE	FALSE
GCST90018978	chr6:40698411-41698411	Suspicious loci	7695	6	1	0.166667	2	0.234125	0.234125	TRUE	TRUE	chr6:41198411:A:G,chr6:41198416:G:C
GCST90018978	chr6:42033133-43033133	NA	5632	55	0	0	0	0.0803019	NA	FALSE	FALSE
GCST90018978	chr6:43342732-44342732	Non-suspicious loci	6450	32	0	0	0	0.65809	NA	FALSE	FALSE
GCST90018978	chr6:46415167-47415167	Suspicious loci	7103	12	1	0.0833333	0	0.534473	NA	FALSE	FALSE
GCST90018978	chr6:51926129-52926129	Non-suspicious loci	7407	10	0	0	0	0.157453	NA	FALSE	FALSE
GCST90018978	chr6:84937614-86546518	NA	14298	559	5	0.00894454	0	0.0252919	NA	FALSE	FALSE
GCST90018978	chr6:86630023-88130850	NA	11008	372	6	0.016129	3	0.0784245	0.00472878	TRUE	TRUE	chr6:87258847:A:G,chr6:87284297:A:G,chr6:87284854:G:A
GCST90018978	chr6:89771366-90771366	Non-suspicious loci	5953	52	0	0	0	0.257464	NA	FALSE	FALSE
GCST90018978	chr6:108781156-109781156	Suspicious loci	6667	166	44	0.26506	1	0.215689	0.000490356	FALSE	TRUE	chr6:109284465:G:A
GCST90018978	chr6:120966754-121966754	NA	7033	30	0	0	0	0.0764206	NA	FALSE	FALSE
GCST90018978	chr6:121986951-122986951	Non-suspicious loci	7285	39	0	0	0	0.381119	NA	FALSE	FALSE
GCST90018978	chr6:126052945-127052945	NA	3160	230	1	0.00434783	0	0.0539892	NA	FALSE	FALSE
GCST90018978	chr6:129520090-130520090	Non-suspicious loci	7604	2	0	0	0	0.642183	NA	FALSE	FALSE
GCST90018978	chr6:132789612-133789612	Suspicious loci	6907	11	1	0.0909091	0	0.223137	NA	FALSE	FALSE
GCST90018978	chr6:134597899-136189653	Suspicious loci	9009	24	3	0.125	0	0.948599	NA	FALSE	FALSE
GCST90018978	chr6:136278046-137278046	NA	6106	177	0	0	0	0.0596686	NA	FALSE	FALSE
GCST90018978	chr6:137374556-138374556	Non-suspicious loci	7393	32	0	0	0	0.11737	NA	FALSE	FALSE
GCST90018978	chr6:146881011-147881011	Non-suspicious loci	6395	74	0	0	1	0.416081	0.000625958	FALSE	TRUE	chr6:147314277:A:G
GCST90018978	chr6:150879906-151879906	NA	7729	48	6	0.125	0	0.064994	NA	FALSE	FALSE
GCST90018978	chr6:152221900-153221900	Non-suspicious loci	7582	4	0	0	1	0.918192	0.918192	TRUE	TRUE	chr6:152721900:G:A
GCST90018978	chr6:158548480-159548480	Non-suspicious loci	7379	1	0	0	0	0.250666	NA	FALSE	FALSE
GCST90018978	chr6:169773934-170773934	Non-suspicious loci	5277	5	0	0	0	0.230269	NA	FALSE	FALSE
GCST90018978	chr7:2221301-3221301	Suspicious loci	9951	138	2	0.0144928	0	0.117014	NA	FALSE	FALSE
GCST90018978	chr7:6219307-7219307	Non-suspicious loci	7883	1	0	0	0	0.998208	NA	FALSE	FALSE
GCST90018978	chr7:7568292-8568292	Suspicious loci	8085	75	9	0.12	0	0.10169	NA	FALSE	FALSE
GCST90018978	chr7:17700528-18700528	Suspicious loci	7665	81	3	0.037037	0	0.122315	NA	FALSE	FALSE
GCST90018978	chr7:22206945-23973474	Non-suspicious loci	13570	1	0	0	0	0.671961	NA	FALSE	FALSE
GCST90018978	chr7:26665113-27665113	Non-suspicious loci	6272	5	0	0	0	0.565982	NA	FALSE	FALSE
GCST90018978	chr7:28184757-29184757	Non-suspicious loci	7130	1	0	0	0	1	NA	FALSE	FALSE
GCST90018978	chr7:35544919-36544919	Non-suspicious loci	6901	9	0	0	0	0.592435	NA	FALSE	FALSE
GCST90018978	chr7:44469742-45469742	Suspicious loci	6454	131	1	0.00763359	4	0.94043	0.94043	TRUE	TRUE	chr7:44964464:T:C,chr7:44969742:A:G,chr7:45064532:G:A,chr7:45082725:C:A
GCST90018978	chr7:46906044-47906044	Non-suspicious loci	8749	16	0	0	1	0.14541	0.0115717	TRUE	TRUE	chr7:47442004:G:A
GCST90018978	chr7:49764865-50764865	Non-suspicious loci	6834	28	0	0	0	0.342635	NA	FALSE	FALSE
GCST90018978	chr7:55482832-56482832	Non-suspicious loci	7189	81	0	0	2	0.26851	0.00252176	FALSE	TRUE	chr7:55923600:T:C,chr7:56054365:A:T
GCST90018978	chr7:65104740-67469365	Suspicious loci	14899	509	1	0.00196464	0	0.449639	NA	FALSE	FALSE
GCST90018978	chr7:73093613-74093613	NA	4124	106	1	0.00943396	3	0.0904253	0.00571113	TRUE	TRUE	chr7:73442719:A:G,chr7:73597712:G:A,chr7:73606007:C:G
GCST90018978	chr7:75509103-76509103	Suspicious loci	6672	80	5	0.0625	0	0.208257	NA	FALSE	FALSE
GCST90018978	chr7:80075414-81075414	NA	7033	59	6	0.101695	0	0.0546458	NA	FALSE	FALSE
GCST90018978	chr7:87385517-88385517	NA	5718	109	5	0.0458716	0	0.0278811	NA	FALSE	FALSE
GCST90018978	chr7:92279056-93279056	Suspicious loci	5246	2	1	0.5	0	1	NA	FALSE	FALSE
GCST90018978	chr7:97817138-98817138	NA	6384	44	4	0.0909091	0	0.0850681	NA	FALSE	FALSE
GCST90018978	chr7:98934776-99934776	Suspicious loci	5031	67	3	0.0447761	0	0.186851	NA	FALSE	FALSE
GCST90018978	chr7:106227190-107227190	Non-suspicious loci	5934	100	0	0	0	0.14128	NA	FALSE	FALSE
GCST90018978	chr7:117014788-118014788	Non-suspicious loci	5366	1	0	0	0	0.835493	NA	FALSE	FALSE
GCST90018978	chr7:130557307-131557307	Non-suspicious loci	5373	7	0	0	0	0.538417	NA	FALSE	FALSE
GCST90018978	chr7:134203488-135203488	Non-suspicious loci	7409	11	0	0	0	0.205359	NA	FALSE	FALSE
GCST90018978	chr7:138530850-140512618	Non-suspicious loci	12574	2	0	0	0	0.115869	NA	FALSE	FALSE
GCST90018978	chr7:148688966-149688966	Suspicious loci	6717	164	6	0.0365854	0	0.397852	NA	FALSE	FALSE
GCST90018978	chr8:8435272-9435272	Non-suspicious loci	9327	22	0	0	0	0.144806	NA	FALSE	FALSE
GCST90018978	chr8:10153479-12077782	Non-suspicious loci	16634	17	0	0	0	0.328037	NA	FALSE	FALSE
GCST90018978	chr8:22072725-23609256	Non-suspicious loci	12499	7	0	0	0	0.85145	NA	FALSE	FALSE
GCST90018978	chr8:26854393-27854393	Non-suspicious loci	8909	14	0	0	0	0.240763	NA	FALSE	FALSE
GCST90018978	chr8:29824666-31399354	Non-suspicious loci	9609	4	0	0	0	0.619842	NA	FALSE	FALSE
GCST90018978	chr8:37040285-38040285	Non-suspicious loci	5773	7	0	0	0	0.585809	NA	FALSE	FALSE
GCST90018978	chr8:54038633-55038633	Non-suspicious loci	7536	21	0	0	0	0.590881	NA	FALSE	FALSE
GCST90018978	chr8:55379600-56379600	Non-suspicious loci	8021	4	0	0	0	0.21516	NA	FALSE	FALSE
GCST90018978	chr8:59737172-61238272	Non-suspicious loci	11525	13	0	0	0	0.427406	NA	FALSE	FALSE
GCST90018978	chr8:67430692-68430692	Non-suspicious loci	6495	16	0	0	0	0.355066	NA	FALSE	FALSE
GCST90018978	chr8:77602010-79265413	Non-suspicious loci	12151	50	0	0	0	0.184011	NA	FALSE	FALSE
GCST90018978	chr8:85648188-86648188	NA	4835	62	1	0.016129	0	0.062803	NA	FALSE	FALSE
GCST90018978	chr8:102395933-103395933	NA	7907	40	0	0	0	0.0883067	NA	FALSE	FALSE
GCST90018978	chr8:105070896-106070896	Non-suspicious loci	6624	17	0	0	0	0.523641	NA	FALSE	FALSE
GCST90018978	chr8:124822926-125822926	NA	5900	64	9	0.140625	0	0.0362076	NA	FALSE	FALSE
GCST90018978	chr8:126001105-127001105	Non-suspicious loci	7027	7	0	0	0	0.302574	NA	FALSE	FALSE
GCST90018978	chr8:127492729-130105904	Suspicious loci	17933	30	1	0.0333333	0	0.959941	NA	FALSE	FALSE
GCST90018978	chr8:140819361-141819361	Non-suspicious loci	7069	9	0	0	0	0.949817	NA	FALSE	FALSE
GCST90018978	chr8:142994679-143994679	Non-suspicious loci	7646	3	0	0	0	0.943033	NA	FALSE	FALSE
GCST90018978	chr9:0-786491	Non-suspicious loci	6098	22	0	0	1	0.195453	0.195453	TRUE	TRUE	chr9:286491:G:A
GCST90018978	chr9:2089058-3089058	Non-suspicious loci	8914	41	0	0	0	0.263066	NA	FALSE	FALSE
GCST90018978	chr9:3539727-5263176	Non-suspicious loci	15823	1	0	0	0	0.999963	NA	FALSE	FALSE
GCST90018978	chr9:13174062-14174062	NA	7042	106	0	0	0	0.094659	NA	FALSE	FALSE
GCST90018978	chr9:16240857-17240857	Non-suspicious loci	8378	3	0	0	0	0.700473	NA	FALSE	FALSE
GCST90018978	chr9:21651140-22651140	Non-suspicious loci	7065	15	0	0	0	0.763714	NA	FALSE	FALSE
GCST90018978	chr9:35211809-36211809	Non-suspicious loci	6877	24	0	0	2	0.28785	0.00747708	FALSE	TRUE	chr9:35707341:G:A,chr9:35712006:G:A
GCST90018978	chr9:37695759-38695759	Non-suspicious loci	6835	2	0	0	0	0.250395	NA	FALSE	FALSE
GCST90018978	chr9:83468010-84468010	NA	7322	88	5	0.0568182	3	0.0536305	0.0230864	TRUE	TRUE	chr9:83889090:C:T,chr9:83980155:C:T,chr9:84002350:A:G
GCST90018978	chr9:88420937-89420937	Non-suspicious loci	6162	17	0	0	0	0.130924	NA	FALSE	FALSE
GCST90018978	chr9:92169747-93169747	NA	7216	189	6	0.031746	0	0.0788484	NA	FALSE	FALSE
GCST90018978	chr9:109482896-110482896	Suspicious loci	8559	46	2	0.0434783	0	0.202778	NA	FALSE	FALSE
GCST90018978	chr9:110634158-112397381	Non-suspicious loci	14197	32	0	0	0	0.114655	NA	FALSE	FALSE
GCST90018978	chr9:123296531-124929304	Non-suspicious loci	11127	13	0	0	0	0.274828	NA	FALSE	FALSE
GCST90018978	chr9:127009727-129203202	Non-suspicious loci	14094	12	0	0	0	0.522873	NA	FALSE	FALSE
GCST90018978	chr9:132766456-135463360	Suspicious loci	21011	11	2	0.181818	0	0.589816	NA	FALSE	FALSE
GCST90018978	chr9:135925871-136925871	Suspicious loci	6755	80	1	0.0125	2	0.140421	0.00115234	FALSE	TRUE	chr9:136474501:G:A,chr9:136484462:T:C
GCST90018978	chr10:17483033-18483033	Suspicious loci	7556	18	11	0.611111	0	0.26609	NA	FALSE	FALSE
GCST90018978	chr10:24428854-25428854	Suspicious loci	7913	15	1	0.0666667	0	0.107179	NA	FALSE	FALSE
GCST90018978	chr10:27992438-28992438	Suspicious loci	7657	103	1	0.00970874	0	0.621744	NA	FALSE	FALSE
GCST90018978	chr10:43884759-44884759	Suspicious loci	9525	36	26	0.722222	0	0.18264	NA	FALSE	FALSE
GCST90018978	chr10:48666885-49666885	NA	7539	109	0	0	2	0.0739576	4.86426e-08	FALSE	FALSE	chr10:49132259:C:A,chr10:49133909:A:G
GCST90018978	chr10:62161840-64014022	Suspicious loci	13530	155	48	0.309677	1	0.728813	4.34296e-06	FALSE	FALSE	chr10:63168063:C:G
GCST90018978	chr10:67311578-68311578	Non-suspicious loci	6742	44	0	0	0	0.231894	NA	FALSE	FALSE
GCST90018978	chr10:71260875-72260875	Non-suspicious loci	8085	10	0	0	1	0.999999	0.999999	TRUE	TRUE	chr10:71760875:A:C
GCST90018978	chr10:74226851-75226851	Non-suspicious loci	4823	66	0	0	0	0.354078	NA	FALSE	FALSE
GCST90018978	chr10:77669719-78669719	Non-suspicious loci	7330	3	0	0	0	0.184079	NA	FALSE	FALSE
GCST90018978	chr10:87378379-88378379	Non-suspicious loci	6764	4	0	0	0	0.563887	NA	FALSE	FALSE
GCST90018978	chr10:88746195-89746195	Non-suspicious loci	7110	14	0	0	1	0.354596	0.147528	TRUE	TRUE	chr10:89247603:T:G
GCST90018978	chr10:91390127-92390127	Suspicious loci	4518	31	1	0.0322581	0	0.189306	NA	FALSE	FALSE
GCST90018978	chr10:93821383-95766198	Non-suspicious loci	14267	2	0	0	0	0.830265	NA	FALSE	FALSE
GCST90018978	chr10:96806124-97806124	Suspicious loci	6874	80	3	0.0375	1	0.221614	0.000219069	FALSE	FALSE	chr10:97265854:T:A
GCST90018978	chr10:99022443-100022443	Non-suspicious loci	6666	71	0	0	0	0.151022	NA	FALSE	FALSE
GCST90018978	chr10:102383941-103383941	NA	6784	160	1	0.00625	0	0.0755541	NA	FALSE	FALSE
GCST90018978	chr10:109710161-110710161	Non-suspicious loci	8001	3	0	0	0	0.932305	NA	FALSE	FALSE
GCST90018978	chr10:111653464-112653464	NA	6582	35	0	0	1	0.0466932	0.0466932	TRUE	TRUE	chr10:112180571:T:C
GCST90018978	chr10:113472328-114472328	Non-suspicious loci	6507	53	0	0	0	0.414065	NA	FALSE	FALSE
GCST90018978	chr10:124205306-125205306	Non-suspicious loci	7275	46	0	0	0	0.292407	NA	FALSE	FALSE
GCST90018978	chr10:131465148-132465148	Non-suspicious loci	7985	11	0	0	0	0.508413	NA	FALSE	FALSE
GCST90018978	chr11:0-808314	Suspicious loci	5476	9	7	0.777778	1	0.937623	0.937623	TRUE	TRUE	chr11:308314:T:C
GCST90018978	chr11:1806281-2806281	Non-suspicious loci	7442	2	0	0	0	0.157239	NA	FALSE	FALSE
GCST90018978	chr11:8311812-9311812	Suspicious loci	7258	35	6	0.171429	0	0.641313	NA	FALSE	FALSE
GCST90018978	chr11:10154708-11154708	Non-suspicious loci	7519	40	0	0	0	0.245219	NA	FALSE	FALSE
GCST90018978	chr11:11611931-13334737	Non-suspicious loci	12821	10	0	0	0	0.145872	NA	FALSE	FALSE
GCST90018978	chr11:17512651-18512651	NA	5920	32	14	0.4375	1	0.0911592	1.45609e-08	FALSE	FALSE	chr11:17988590:G:A
GCST90018978	chr11:46856925-50812974	Non-suspicious loci	20013	11	0	0	0	0.305488	NA	FALSE	FALSE
GCST90018978	chr11:56636891-57636891	Suspicious loci	6880	55	9	0.163636	0	0.37988	NA	FALSE	FALSE
GCST90018978	chr11:59584973-60584973	Suspicious loci	7336	32	24	0.75	0	0.549121	NA	FALSE	FALSE
GCST90018978	chr11:61325533-62325533	Suspicious loci	5583	63	20	0.31746	0	0.284864	NA	FALSE	FALSE
GCST90018978	chr11:63707523-64707523	Non-suspicious loci	6231	1	0	0	1	0.994894	0.994894	TRUE	TRUE	chr11:64207523:C:G
GCST90018978	chr11:65437637-66437637	NA	7099	64	1	0.015625	2	0.0753873	0.0213866	TRUE	TRUE	chr11:65959830:A:G,chr11:65967703:G:C
GCST90018978	chr11:66896662-67896662	NA	6469	77	5	0.0649351	2	0.0883682	0.00303847	FALSE	TRUE	chr11:67282821:G:A,chr11:67393490:A:G
GCST90018978	chr11:68617075-69617075	Non-suspicious loci	7725	5	0	0	0	0.288492	NA	FALSE	FALSE
GCST90018978	chr11:94863157-95863157	Non-suspicious loci	6825	16	0	0	0	0.999905	NA	FALSE	FALSE
GCST90018978	chr11:100138166-101138166	Non-suspicious loci	7753	8	0	0	0	0.863331	NA	FALSE	FALSE
GCST90018978	chr11:107918081-108918081	NA	5980	310	6	0.0193548	1	0.0895993	3.00346e-08	FALSE	FALSE	chr11:108173261:C:T
GCST90018978	chr11:113616534-114616534	Non-suspicious loci	6571	29	0	0	0	0.605082	NA	FALSE	FALSE
GCST90018978	chr11:117710555-119268944	Non-suspicious loci	10763	1	0	0	1	1	1	TRUE	TRUE	chr11:118210555:C:T
GCST90018978	chr11:119857577-120857577	NA	7164	88	1	0.0113636	1	0.0911441	0.00281014	FALSE	TRUE	chr11:120448355:A:C
GCST90018978	chr11:122149850-123149850	Suspicious loci	6486	53	1	0.0188679	0	0.350976	NA	FALSE	FALSE
GCST90018978	chr11:127959018-128959018	Non-suspicious loci	7452	2	0	0	0	0.956189	NA	FALSE	FALSE
GCST90018978	chr12:102330-1102330	Non-suspicious loci	7014	4	0	0	0	0.302559	NA	FALSE	FALSE
GCST90018978	chr12:2422855-3422855	Suspicious loci	6671	156	2	0.0128205	0	0.361912	NA	FALSE	FALSE
GCST90018978	chr12:3721049-4721049	Suspicious loci	6699	17	1	0.0588235	0	0.529123	NA	FALSE	FALSE
GCST90018978	chr12:5890367-6890367	Non-suspicious loci	6895	4	0	0	0	0.973355	NA	FALSE	FALSE
GCST90018978	chr12:9253094-10253094	Non-suspicious loci	7243	64	0	0	1	0.806253	1.30843e-09	FALSE	FALSE	chr12:9680928:C:G
GCST90018978	chr12:12225415-13225415	Non-suspicious loci	6233	10	0	0	0	0.255339	NA	FALSE	FALSE
GCST90018978	chr12:24097952-25097952	Suspicious loci	7191	48	1	0.0208333	0	0.116272	NA	FALSE	FALSE
GCST90018978	chr12:25667723-26667723	Suspicious loci	7811	25	1	0.04	0	0.125099	NA	FALSE	FALSE
GCST90018978	chr12:48144120-49144120	NA	5859	75	15	0.2	0	0.0333565	NA	FALSE	FALSE
GCST90018978	chr12:49857516-52412002	Suspicious loci	15436	25	20	0.8	0	0.138064	NA	FALSE	FALSE
GCST90018978	chr12:53117703-54117703	Non-suspicious loci	5715	12	0	0	0	0.525658	NA	FALSE	FALSE
GCST90018978	chr12:64082269-65082269	Non-suspicious loci	5870	14	0	0	0	0.743124	NA	FALSE	FALSE
GCST90018978	chr12:65469290-66469290	Non-suspicious loci	5716	4	0	0	0	0.57281	NA	FALSE	FALSE
GCST90018978	chr12:79150387-80150387	Suspicious loci	5157	15	1	0.0666667	0	0.165781	NA	FALSE	FALSE
GCST90018978	chr12:87935517-88935517	Non-suspicious loci	4219	9	0	0	0	0.218652	NA	FALSE	FALSE
GCST90018978	chr12:100979462-101979462	Non-suspicious loci	7308	10	0	0	1	0.999973	4.38607e-06	FALSE	FALSE	chr12:101486350:A:G
GCST90018978	chr12:108824298-113199767	Suspicious loci	21664	25	1	0.04	1	0.745813	0.745813	TRUE	TRUE	chr12:111446804:T:C
GCST90018978	chr12:119209120-120209120	Non-suspicious loci	5848	7	0	0	0	0.988472	NA	FALSE	FALSE
GCST90018978	chr12:121279030-122279030	Suspicious loci	6310	26	1	0.0384615	0	0.219183	NA	FALSE	FALSE
GCST90018978	chr12:122811736-124425982	Suspicious loci	9757	108	1	0.00925926	1	0.157722	0.0144799	TRUE	TRUE	chr12:123942759:T:A
GCST90018978	chr13:27529870-28529870	Non-suspicious loci	5583	2	0	0	0	1	NA	FALSE	FALSE
GCST90018978	chr13:48408470-50755866	Non-suspicious loci	15668	15	0	0	0	0.27249	NA	FALSE	FALSE
GCST90018978	chr13:51268868-52268868	NA	6331	61	1	0.0163934	0	0.0916669	NA	FALSE	FALSE
GCST90018978	chr13:73619264-74619264	Non-suspicious loci	6110	16	0	0	0	0.240909	NA	FALSE	FALSE
GCST90018978	chr13:107808037-108808037	Suspicious loci	7655	3	1	0.333333	0	0.436294	NA	FALSE	FALSE
GCST90018978	chr13:113038221-114364328	Suspicious loci	8655	91	1	0.010989	0	0.20007	NA	FALSE	FALSE
GCST90018978	chr14:24492783-25492783	Non-suspicious loci	8184	14	0	0	0	0.532666	NA	FALSE	FALSE
GCST90018978	chr14:34350627-35902011	Non-suspicious loci	9480	2	0	0	0	0.253926	NA	FALSE	FALSE
GCST90018978	chr14:54864727-55864727	Suspicious loci	7668	22	21	0.954545	0	0.201231	NA	FALSE	FALSE
GCST90018978	chr14:64555025-65555025	Suspicious loci	7595	60	35	0.583333	0	0.272673	NA	FALSE	FALSE
GCST90018978	chr14:68213254-69945565	Non-suspicious loci	10977	30	0	0	0	0.1008	NA	FALSE	FALSE
GCST90018978	chr14:76880915-77880915	Suspicious loci	8229	93	2	0.0215054	4	0.16072	0.00327099	FALSE	TRUE	chr14:77377471:T:C,chr14:77378526:A:G,chr14:77378778:A:G,chr14:77465674:A:C
GCST90018978	chr14:80670730-81670730	Suspicious loci	7422	59	4	0.0677966	1	0.170533	0.00351861	FALSE	TRUE	chr14:81270732:A:C
GCST90018978	chr14:92151884-93151884	Suspicious loci	7624	32	1	0.03125	1	0.291407	0.291407	TRUE	TRUE	chr14:92651884:C:T
GCST90018978	chr14:102942943-103942943	Suspicious loci	7573	108	14	0.12963	0	0.380403	NA	FALSE	FALSE
GCST90018978	chr14:104663664-105663664	Non-suspicious loci	4822	47	0	0	0	0.1089	NA	FALSE	FALSE
GCST90018978	chr15:40904734-42436843	Suspicious loci	11615	46	2	0.0434783	0	0.544714	NA	FALSE	FALSE
GCST90018978	chr15:50312153-51814381	Suspicious loci	10568	121	1	0.00826446	1	0.65847	0.000270346	FALSE	FALSE	chr15:50925164:T:C
GCST90018978	chr15:57999217-58999217	Non-suspicious loci	7133	3	0	0	0	0.393635	NA	FALSE	FALSE
GCST90018978	chr15:62034059-63034059	Non-suspicious loci	8145	41	0	0	0	0.187289	NA	FALSE	FALSE
GCST90018978	chr15:63879803-64879803	Suspicious loci	4925	118	8	0.0677966	0	0.391149	NA	FALSE	FALSE
GCST90018978	chr15:74540659-75540659	Suspicious loci	6079	61	31	0.508197	0	0.820574	NA	FALSE	FALSE
GCST90018978	chr15:76522001-78388370	Suspicious loci	12698	32	1	0.03125	0	0.109954	NA	FALSE	FALSE
GCST90018978	chr15:79475139-80475139	Suspicious loci	8978	35	1	0.0285714	0	0.412373	NA	FALSE	FALSE
GCST90018978	chr15:83756513-84756513	Suspicious loci	5480	20	2	0.1	0	0.173594	NA	FALSE	FALSE
GCST90018978	chr15:89861626-91369620	Suspicious loci	9549	19	1	0.0526316	1	0.814552	0.0019999	FALSE	TRUE	chr15:90885406:G:A
GCST90018978	chr15:94207591-95207591	Non-suspicious loci	7038	17	0	0	0	0.200883	NA	FALSE	FALSE
GCST90018978	chr15:100683294-101683294	Non-suspicious loci	8288	28	0	0	1	0.809167	1.14043e-05	FALSE	FALSE	chr15:101178722:G:A
GCST90018978	chr16:816424-1816424	Non-suspicious loci	9059	15	0	0	0	0.517287	NA	FALSE	FALSE
GCST90018978	chr16:3116569-4116569	Non-suspicious loci	7625	0	0	0	0	0.4721	NA	FALSE	FALSE
GCST90018978	chr16:24337150-25337150	Non-suspicious loci	6253	37	0	0	3	0.109405	0.0283751	TRUE	TRUE	chr16:24777324:T:A,chr16:24790416:G:A,chr16:24791004:C:T
GCST90018978	chr16:27737079-28737079	NA	4459	155	0	0	0	0.0346586	NA	FALSE	FALSE
GCST90018978	chr16:29971219-30971219	Non-suspicious loci	3291	9	0	0	0	0.279764	NA	FALSE	FALSE
GCST90018978	chr16:49614863-50614863	NA	6369	113	4	0.0353982	2	0.0312836	0.00991745	TRUE	TRUE	chr16:50075567:G:A,chr16:50086211:C:T
GCST90018978	chr16:53264710-54264710	Non-suspicious loci	6359	96	0	0	0	0.105383	NA	FALSE	FALSE
GCST90018978	chr16:56527277-57527277	Non-suspicious loci	8167	2	0	0	0	0.927979	NA	FALSE	FALSE
GCST90018978	chr16:66843313-67843313	Non-suspicious loci	4989	7	0	0	1	0.508745	0.217826	TRUE	TRUE	chr16:67187541:G:C
GCST90018978	chr16:69406458-70406458	Suspicious loci	4600	44	4	0.0909091	0	0.767904	NA	FALSE	FALSE
GCST90018978	chr16:71492223-72492223	Non-suspicious loci	7551	0	0	0	0	0.538254	NA	FALSE	FALSE
GCST90018978	chr16:81076993-82076993	Non-suspicious loci	10215	28	0	0	0	0.105656	NA	FALSE	FALSE
GCST90018978	chr16:84049359-86482722	Non-suspicious loci	26118	1	0	0	0	0.943286	NA	FALSE	FALSE
GCST90018978	chr16:88295935-90295747	Non-suspicious loci	16915	28	0	0	2	0.219956	0.0153209	TRUE	TRUE	chr16:89816599:A:T,chr16:89919736:C:T
GCST90018978	chr17:970224-3320574	Non-suspicious loci	17750	16	0	0	0	0.210224	NA	FALSE	FALSE
GCST90018978	chr17:4338817-5916762	NA	13054	158	84	0.531646	1	0.0671509	0.00281874	TRUE	TRUE	chr17:5387383:G:A
GCST90018978	chr17:6837072-8841847	Non-suspicious loci	13633	1	0	0	0	0.935655	NA	FALSE	FALSE
GCST90018978	chr17:15769666-18282738	Suspicious loci	14200	56	2	0.0357143	0	0.180436	NA	FALSE	FALSE
GCST90018978	chr17:19423897-20423897	NA	5188	52	0	0	2	0.0755235	0.0137504	TRUE	TRUE	chr17:19909228:T:C,chr17:19958145:C:T
GCST90018978	chr17:28835414-30342473	NA	6972	1	0	0	0	0.0371587	NA	FALSE	FALSE
GCST90018978	chr17:37015408-41060108	Suspicious loci	20585	97	57	0.587629	1	0.117111	3.13776e-10	FALSE	FALSE	chr17:39974934:C:A
GCST90018978	chr17:42129543-43810895	Non-suspicious loci	8247	31	0	0	1	0.253187	0.00446768	TRUE	TRUE	chr17:42570011:A:G
GCST90018978	chr17:44943309-46786374	NA	9809	0	0	0	0	0.0349304	NA	FALSE	FALSE
GCST90018978	chr17:47653529-49612937	NA	12558	88	0	0	1	0.058285	0.000707686	FALSE	TRUE	chr17:47944699:G:A
GCST90018978	chr17:56889065-60253112	Non-suspicious loci	16669	81	0	0	1	0.228252	3.08105e-06	FALSE	FALSE	chr17:59886176:A:G
GCST90018978	chr17:74220763-75220763	Suspicious loci	6988	5	3	0.6	0	0.999089	NA	FALSE	FALSE
GCST90018978	chr17:75887026-76887026	Non-suspicious loci	6868	0	0	0	0	0.727185	NA	FALSE	FALSE
GCST90018978	chr17:77751077-78751077	Non-suspicious loci	9077	24	0	0	0	0.197787	NA	FALSE	FALSE
GCST90018978	chr17:80572843-81572843	Non-suspicious loci	8144	17	0	0	1	0.405073	0.00205775	FALSE	FALSE	chr17:81115790:A:G
GCST90018978	chr17:82628066-83257441	Suspicious loci	3219	10	9	0.9	0	0.363143	NA	FALSE	FALSE
GCST90018978	chr18:21700895-23631963	Non-suspicious loci	10869	3	0	0	0	0.988207	NA	FALSE	FALSE
GCST90018978	chr18:23813966-24813966	Non-suspicious loci	7041	4	0	0	0	0.492412	NA	FALSE	FALSE
GCST90018978	chr18:43963986-44963986	Suspicious loci	6975	88	7	0.0795455	1	0.163548	4.00404e-08	FALSE	FALSE	chr18:44518221:G:A
GCST90018978	chr18:45746644-46746644	Non-suspicious loci	7126	0	0	0	0	0.219238	NA	FALSE	FALSE
GCST90018978	chr18:47543063-48543063	Non-suspicious loci	6474	13	0	0	0	0.179844	NA	FALSE	FALSE
GCST90018978	chr18:50118384-51118384	Suspicious loci	7237	10	1	0.1	0	0.256077	NA	FALSE	FALSE
GCST90018978	chr18:53714723-54714723	Non-suspicious loci	6707	42	0	0	0	0.123928	NA	FALSE	FALSE
GCST90018978	chr18:55231395-56231395	Non-suspicious loci	5271	29	0	0	0	0.573125	NA	FALSE	FALSE
GCST90018978	chr18:62753621-63753621	Non-suspicious loci	6241	1	0	0	0	0.999877	NA	FALSE	FALSE
GCST90018978	chr18:75860290-76860290	Non-suspicious loci	7794	4	0	0	0	0.322497	NA	FALSE	FALSE
GCST90018978	chr18:79307763-80307763	Non-suspicious loci	6858	7	0	0	0	0.80689	NA	FALSE	FALSE
GCST90018978	chr19:549397-1549397	Non-suspicious loci	7470	0	0	0	0	0.48499	NA	FALSE	FALSE
GCST90018978	chr19:1732221-5579852	Non-suspicious loci	26469	2	0	0	1	0.820928	0.179072	TRUE	TRUE	chr19:3179886:G:T
GCST90018978	chr19:6171358-7171358	Non-suspicious loci	7526	5	0	0	0	0.337113	NA	FALSE	FALSE
GCST90018978	chr19:7262944-8262944	Suspicious loci	8012	13	1	0.0769231	0	0.999994	NA	FALSE	FALSE
GCST90018978	chr19:9780935-12326627	Non-suspicious loci	17328	3	0	0	0	0.998766	NA	FALSE	FALSE
GCST90018978	chr19:13331773-14888802	Non-suspicious loci	9463	12	0	0	0	0.218782	NA	FALSE	FALSE
GCST90018978	chr19:15884963-18059147	Suspicious loci	13813	25	1	0.04	0	0.606694	NA	FALSE	FALSE
GCST90018978	chr19:19145264-20145264	Non-suspicious loci	7078	10	0	0	1	0.659353	0.0783091	TRUE	TRUE	chr19:19678719:A:G
GCST90018978	chr19:32902102-33902102	Non-suspicious loci	7537	14	0	0	0	0.20288	NA	FALSE	FALSE
GCST90018978	chr19:38945377-39945377	NA	7645	85	1	0.0117647	3	0.0637739	0.000709734	FALSE	FALSE	chr19:39424108:G:A,chr19:39425118:C:G,chr19:39504071:T:C
GCST90018978	chr19:41764139-42764139	Non-suspicious loci	3921	1	0	0	0	0.140374	NA	FALSE	FALSE
GCST90018978	chr19:43148948-45738836	Non-suspicious loci	17969	1	0	0	1	1	1	TRUE	TRUE	chr19:43648948:A:G
GCST90018978	chr19:46765985-47765985	Non-suspicious loci	5491	1	0	0	0	0.344572	NA	FALSE	FALSE
GCST90018978	chr19:48133258-49133258	Non-suspicious loci	7374	15	0	0	1	0.165986	0.0748305	TRUE	TRUE	chr19:48613102:T:C
GCST90018978	chr19:50725221-51725221	Non-suspicious loci	7228	7	0	0	1	0.479066	0.479066	TRUE	TRUE	chr19:51225221:C:T
GCST90018978	chr20:1066096-2066096	Non-suspicious loci	6021	13	0	0	1	0.507482	0.0607791	TRUE	TRUE	chr20:1619878:T:C
GCST90018978	chr20:2644371-3644371	Non-suspicious loci	6802	1	0	0	0	0.228897	NA	FALSE	FALSE
GCST90018978	chr20:3676425-4676425	Non-suspicious loci	7581	29	0	0	0	0.190867	NA	FALSE	FALSE
GCST90018978	chr20:8128941-9128941	Suspicious loci	6657	8	6	0.75	0	0.97792	NA	FALSE	FALSE
GCST90018978	chr20:25486074-26486074	Non-suspicious loci	3791	41	0	0	0	0.162096	NA	FALSE	FALSE
GCST90018978	chr20:33591769-34591769	Non-suspicious loci	5198	1	0	0	0	0.306251	NA	FALSE	FALSE
GCST90018978	chr20:37659027-38659027	Non-suspicious loci	6545	7	0	0	0	0.871405	NA	FALSE	FALSE
GCST90018978	chr20:40130638-41130638	Non-suspicious loci	6193	26	0	0	0	0.399571	NA	FALSE	FALSE
GCST90018978	chr20:48267764-49267764	Non-suspicious loci	6617	2	0	0	0	0.580653	NA	FALSE	FALSE
GCST90018978	chr20:50094098-51094098	Non-suspicious loci	6278	19	0	0	0	0.738614	NA	FALSE	FALSE
GCST90018978	chr20:63204906-64204906	Suspicious loci	7754	94	3	0.0319149	2	0.435939	1.64508e-05	FALSE	FALSE	chr20:63694757:A:C,chr20:63742354:G:T
GCST90018978	chr21:14498781-15498781	Non-suspicious loci	6309	26	0	0	0	0.385858	NA	FALSE	FALSE
GCST90018978	chr21:17033080-18033080	NA	7148	64	0	0	0	0.0767439	NA	FALSE	FALSE
GCST90018978	chr21:36941870-37941870	NA	7034	111	0	0	0	0.0407548	NA	FALSE	FALSE
GCST90018978	chr21:38007058-39595717	Non-suspicious loci	10928	16	0	0	0	0.457826	NA	FALSE	FALSE
GCST90018978	chr21:45860246-46709983	Non-suspicious loci	6303	50	0	0	3	0.214923	0.000208677	FALSE	TRUE	chr21:46314745:G:A,chr21:46430570:G:C,chr21:46431839:A:G
GCST90018978	chr22:16605867-18188884	Non-suspicious loci	10072	0	0	0	0	0.999986	NA	FALSE	FALSE
GCST90018978	chr22:19488987-20488987	Non-suspicious loci	6788	35	0	0	2	0.135776	0.00661472	TRUE	TRUE	chr22:19981448:G:A,chr22:19981583:A:G
GCST90018978	chr22:23455437-24987250	NA	10531	102	1	0.00980392	0	0.0754511	NA	FALSE	FALSE
GCST90018978	chr22:26129953-27129953	Suspicious loci	8025	31	1	0.0322581	0	0.150763	NA	FALSE	FALSE
GCST90018978	chr22:27865160-30509994	Non-suspicious loci	17284	0	0	0	0	0.999959	NA	FALSE	FALSE
GCST90018978	chr22:37173615-38173615	Suspicious loci	6993	69	12	0.173913	0	0.324935	NA	FALSE	FALSE
GCST90018978	chr22:38661591-39661591	NA	6255	38	2	0.0526316	0	0.0757062	NA	FALSE	FALSE
GCST90018978	chr22:42660916-44437814	NA	13867	83	2	0.0240964	2	0.0550255	0.0187048	TRUE	TRUE	chr22:43928847:C:G,chr22:43972242:A:G
GCST90018978	chrX:3246033-4246033	Non-suspicious loci	4789	18	0	0	0	0.197205	NA	FALSE	FALSE
GCST90018978	chrX:12992087-13992087	Non-suspicious loci	3969	7	0	0	0	0.471081	NA	FALSE	FALSE
GCST90018978	chrX:38152777-39152777	Non-suspicious loci	4345	28	0	0	0	0.178078	NA	FALSE	FALSE
GCST90018978	chrX:46137594-47137594	Non-suspicious loci	2736	105	0	0	0	0.128053	NA	FALSE	FALSE
GCST90018978	chrX:101300200-102919149	NA	6331	344	37	0.107558	1	0.0631886	0.00532739	TRUE	TRUE	chrX:102127033:G:C
GCST90018978	chrX:129547326-130547326	Suspicious loci	3451	2	1	0.5	0	0.381285	NA	FALSE	FALSE
GCST90018978	chrX:134114382-135114382	Suspicious loci	2690	31	1	0.0322581	0	0.606878	NA	FALSE	FALSE
GCST90018978	chrX:153797243-154797243	Non-suspicious loci	2214	5	0	0	0	0.237738	NA	FALSE	FALSE
GCST90018980	chr7:21049465-22049465	Suspicious loci	8698	17	13	0.764706	0	0.351998	NA	FALSE	FALSE
GCST90018980	chr8:72440518-73440518	Suspicious loci	5217	7	4	0.571429	0	0.492635	NA	FALSE	FALSE
GCST90018980	chr9:21598620-22598620	Suspicious loci	5424	32	1	0.03125	0	0.238832	NA	FALSE	FALSE
GCST90018980	chr12:55491795-56491795	Non-suspicious loci	4318	3	0	0	0	0.790403	NA	FALSE	FALSE
GCST90018980	chr15:80121243-81121243	Non-suspicious loci	5690	0	0	0	0	0.78928	NA	FALSE	FALSE
GCST90018982	chr1:54543912-55543912	Non-suspicious loci	6891	1	0	0	1	0.896878	0.896878	TRUE	TRUE	chr1:55043912:C:T
GCST90018982	chr1:108775684-109775684	Suspicious loci	4012	16	1	0.0625	0	0.278869	NA	FALSE	FALSE
GCST90018982	chr1:169049811-170049811	Suspicious loci	5397	8	7	0.875	1	0.77222	0.77222	TRUE	TRUE	chr1:169549811:C:T
GCST90018982	chr2:20707574-21707574	Non-suspicious loci	4582	0	0	0	0	0.288934	NA	FALSE	FALSE
GCST90018982	chr2:43345437-44345437	Non-suspicious loci	5494	9	0	0	0	0.559477	NA	FALSE	FALSE
GCST90018982	chr2:144610745-145610745	Non-suspicious loci	4310	2	0	0	0	0.752251	NA	FALSE	FALSE
GCST90018982	chr4:79761400-80761400	Non-suspicious loci	4357	10	0	0	0	0.407097	NA	FALSE	FALSE
GCST90018982	chr4:110284139-111284139	NA	4848	104	10	0.0961538	0	0.066181	NA	FALSE	FALSE
GCST90018982	chr4:146971576-147971576	NA	4872	30	4	0.133333	0	0.0833003	NA	FALSE	FALSE
GCST90018982	chr4:183884212-184884212	Non-suspicious loci	5195	1	0	0	0	0.970566	NA	FALSE	FALSE
GCST90018982	chr6:160076086-161076086	Suspicious loci	5783	6	1	0.166667	0	0.707261	NA	FALSE	FALSE
GCST90018982	chr7:18509765-19509765	Non-suspicious loci	6438	11	0	0	0	0.920611	NA	FALSE	FALSE
GCST90018982	chr8:9299561-10299561	Non-suspicious loci	8073	0	0	0	0	0.366364	NA	FALSE	FALSE
GCST90018982	chr8:19486068-20486068	NA	7052	94	3	0.0319149	1	0.0778166	0.0190507	TRUE	TRUE	chr8:19962213:C:G
GCST90018982	chr8:124987789-125987789	Suspicious loci	4093	10	2	0.2	0	0.978777	NA	FALSE	FALSE
GCST90018982	chr9:21596056-22596056	Suspicious loci	5424	41	4	0.097561	0	0.443791	NA	FALSE	FALSE
GCST90018982	chr9:94632625-95632625	Non-suspicious loci	5861	0	0	0	0	0.33461	NA	FALSE	FALSE
GCST90018982	chr9:132768030-133768030	NA	5593	17	1	0.0588235	1	0.089988	2.53541e-11	FALSE	FALSE	chr9:133257521:T:TC
GCST90018982	chr10:102157039-104074950	Suspicious loci	10068	11	7	0.636364	1	0.375348	2.63765e-09	FALSE	FALSE	chr10:103611618:A:C
GCST90018982	chr11:109866813-110866813	Non-suspicious loci	5121	5	0	0	0	0.308509	NA	FALSE	FALSE
GCST90018982	chr11:116292991-117292991	Suspicious loci	6327	19	1	0.0526316	0	0.550615	NA	FALSE	FALSE
GCST90018982	chr12:111172685-112707597	Non-suspicious loci	3893	1	0	0	0	0.171658	NA	FALSE	FALSE
GCST90018982	chr13:27957861-28957861	Non-suspicious loci	4159	1	0	0	0	0.964893	NA	FALSE	FALSE
GCST90018982	chr13:109807296-110807296	Non-suspicious loci	6344	2	0	0	0	0.999792	NA	FALSE	FALSE
GCST90018982	chr15:90385812-91385812	Non-suspicious loci	4800	31	0	0	1	0.114032	0.0199959	TRUE	TRUE	chr15:90885406:G:A
GCST90018982	chr16:53265595-54265595	NA	4850	94	5	0.0531915	0	0.0602379	NA	FALSE	FALSE
GCST90018982	chr16:72508041-73508041	Suspicious loci	6211	21	1	0.047619	0	0.280627	NA	FALSE	FALSE
GCST90018982	chr16:74770468-75770468	Suspicious loci	5439	16	13	0.8125	0	0.314074	NA	FALSE	FALSE
GCST90018982	chr17:45259587-46259587	NA	5118	2475	390	0.157576	16	0.00831735	0.000672821	TRUE	TRUE	chr17:45845576:T:C,chr17:45845900:G:A,chr17:45846288:G:C,chr17:45846317:A:G,chr17:45846707:T:C,chr17:45846764:G:A,chr17:45846834:C:G,chr17:45983409:C:T,chr17:45983657:G:A,chr17:45983670:T:C,chr17:45983912:C:T,chr17:45990034:T:C,chr17:45999299:A:G,chr17:46031540:A:G,chr17:46039753:A:G,chr17:46171833:T:G
GCST90018982	chr19:10579858-11579858	NA	5154	41	3	0.0731707	0	0.0821684	NA	FALSE	FALSE
GCST90018982	chr19:40855432-41855432	Suspicious loci	4108	42	13	0.309524	2	0.57522	1.37043e-05	FALSE	FALSE	chr19:41353016:G:A,chr19:41363487:T:C
GCST90018982	chr19:44408822-45408822	Suspicious loci	5234	7	4	0.571429	1	0.999621	0.999621	TRUE	TRUE	chr19:44908822:C:T
GCST90018982	chr20:63580106-64444167	Non-suspicious loci	3045	8	0	0	0	0.547929	NA	FALSE	FALSE
GCST90018983	chr1:54543912-55543912	Non-suspicious loci	6913	1	0	0	1	0.99559	0.99559	TRUE	TRUE	chr1:55043912:C:T
GCST90018983	chr1:222120290-223120290	Suspicious loci	5138	46	1	0.0217391	0	0.131837	NA	FALSE	FALSE
GCST90018983	chr2:19242712-20242712	Non-suspicious loci	6294	5	0	0	0	0.614409	NA	FALSE	FALSE
GCST90018983	chr2:20519859-21519859	Non-suspicious loci	5039	0	0	0	0	0.78228	NA	FALSE	FALSE
GCST90018983	chr2:85040612-86040612	Suspicious loci	5297	71	5	0.0704225	1	0.13729	0.000134957	FALSE	FALSE	chr2:85553413:C:T
GCST90018983	chr4:146976599-147976599	Suspicious loci	4868	30	4	0.133333	0	0.117474	NA	FALSE	FALSE
GCST90018983	chr4:155011216-156011216	Non-suspicious loci	5117	13	0	0	0	0.106855	NA	FALSE	FALSE
GCST90018983	chr5:3497716-4497716	NA	5069	8	0	0	0	0.0542951	NA	FALSE	FALSE
GCST90018983	chr6:12403725-13403725	Non-suspicious loci	4866	1	0	0	0	1	NA	FALSE	FALSE
GCST90018983	chr6:133393387-134393387	Non-suspicious loci	4676	3	0	0	0	0.876958	NA	FALSE	FALSE
GCST90018983	chr6:160084578-161084578	Non-suspicious loci	5751	6	0	0	0	0.379316	NA	FALSE	FALSE
GCST90018983	chr7:18509765-19509765	Non-suspicious loci	6453	10	0	0	0	0.992745	NA	FALSE	FALSE
GCST90018983	chr9:21598620-22598620	Suspicious loci	5431	58	6	0.103448	0	0.37898	NA	FALSE	FALSE
GCST90018983	chr10:102569712-103569712	Suspicious loci	5307	121	3	0.0247934	0	0.496275	NA	FALSE	FALSE
GCST90018983	chr11:103302566-104302566	Suspicious loci	7571	12	1	0.0833333	0	0.196769	NA	FALSE	FALSE
GCST90018983	chr11:109873504-110873504	Non-suspicious loci	5131	2	0	0	0	0.400217	NA	FALSE	FALSE
GCST90018983	chr12:89196964-90196964	NA	4412	26	2	0.0769231	0	0.0856994	NA	FALSE	FALSE
GCST90018983	chr12:109759525-113532220	Suspicious loci	11793	18	5	0.277778	1	0.441897	0.441897	TRUE	TRUE	chr12:111803962:G:A
GCST90018983	chr13:27957861-28957861	Non-suspicious loci	4170	1	0	0	0	0.977496	NA	FALSE	FALSE
GCST90018983	chr15:78209357-79209357	Suspicious loci	5778	67	6	0.0895522	2	0.15914	0.00267384	TRUE	TRUE	chr15:78762558:C:G,chr15:78765671:C:T
GCST90018983	chr15:88535116-89535116	NA	5645	51	0	0	0	0.0512284	NA	FALSE	FALSE
GCST90018983	chr16:74814043-75814043	NA	5330	337	38	0.11276	0	0.0122192	NA	FALSE	FALSE
GCST90018983	chr17:79885145-80885145	Non-suspicious loci	5830	0	0	0	0	0.996329	NA	FALSE	FALSE
GCST90018985	chr1:6163022-7163022	Suspicious loci	4903	55	3	0.0545455	0	0.138185	NA	FALSE	FALSE
GCST90018985	chr1:10236809-11236809	Non-suspicious loci	4601	6	0	0	0	0.948202	NA	FALSE	FALSE
GCST90018985	chr1:11323474-12323474	Suspicious loci	5097	139	133	0.956835	7	0.660986	4.35202e-07	FALSE	FALSE	chr1:11775499:C:T,chr1:11778784:A:G,chr1:11778977:G:A,chr1:11779866:C:T,chr1:11785165:T:C,chr1:11788011:G:C,chr1:11788915:G:A
GCST90018985	chr1:112004556-113004556	Suspicious loci	4305	7	1	0.142857	0	0.992258	NA	FALSE	FALSE
GCST90018985	chr1:114783548-115783548	Non-suspicious loci	5557	23	0	0	1	0.130529	0.0678605	TRUE	TRUE	chr1:115286557:C:T
GCST90018985	chr1:192826158-193826158	NA	4949	194	11	0.056701	2	0.0334325	0.000570377	FALSE	FALSE	chr1:193082555:G:A,chr1:193105521:T:A
GCST90018985	chr2:26191496-27191496	Suspicious loci	3935	23	1	0.0434783	0	0.312939	NA	FALSE	FALSE
GCST90018985	chr2:42667642-43667642	Suspicious loci	5648	26	1	0.0384615	0	0.186365	NA	FALSE	FALSE
GCST90018985	chr2:143957040-144957040	Non-suspicious loci	3281	2	0	0	0	0.840883	NA	FALSE	FALSE
GCST90018985	chr2:163597664-164597664	Suspicious loci	4456	29	1	0.0344828	0	0.860707	NA	FALSE	FALSE
GCST90018985	chr3:27003647-28003647	Suspicious loci	5119	48	30	0.625	0	0.999994	NA	FALSE	FALSE
GCST90018985	chr3:47640836-48640836	Suspicious loci	3823	75	37	0.493333	0	0.171479	NA	FALSE	FALSE
GCST90018985	chr3:53121905-54121905	Non-suspicious loci	5518	11	0	0	0	0.255561	NA	FALSE	FALSE
GCST90018985	chr3:168953559-169953559	Non-suspicious loci	5770	19	0	0	0	0.321037	NA	FALSE	FALSE
GCST90018985	chr4:37900562-38900562	Suspicious loci	7108	10	1	0.1	0	0.758702	NA	FALSE	FALSE
GCST90018985	chr4:79761400-80761400	Non-suspicious loci	4366	11	0	0	0	0.601378	NA	FALSE	FALSE
GCST90018985	chr4:109965271-110965271	Non-suspicious loci	5564	35	0	0	0	0.207317	NA	FALSE	FALSE
GCST90018985	chr4:136792685-137792685	Suspicious loci	7143	34	4	0.117647	0	0.309437	NA	FALSE	FALSE
GCST90018985	chr4:142622313-143622313	NA	3318	303	19	0.0627063	0	0.0429498	NA	FALSE	FALSE
GCST90018985	chr5:32320446-33320446	Suspicious loci	5372	22	2	0.0909091	0	0.194814	NA	FALSE	FALSE
GCST90018985	chr5:101143650-102143650	Suspicious loci	6594	12	3	0.25	0	0.481782	NA	FALSE	FALSE
GCST90018985	chr5:114556815-115556815	Suspicious loci	6363	244	104	0.42623	0	0.253917	NA	FALSE	FALSE
GCST90018985	chr5:128025919-129025919	Suspicious loci	5550	72	12	0.166667	0	0.478257	NA	FALSE	FALSE
GCST90018985	chr5:147994993-148994993	NA	5216	48	4	0.0833333	0	0.0819991	NA	FALSE	FALSE
GCST90018985	chr5:157897473-158897473	Suspicious loci	5155	134	118	0.880597	0	0.972995	NA	FALSE	FALSE
GCST90018985	chr6:42883015-43883015	Suspicious loci	4279	51	4	0.0784314	3	0.404999	0.000928424	FALSE	FALSE	chr6:43302413:C:T,chr6:43305866:A:G,chr6:43433367:G:A
GCST90018985	chr6:126346030-127346030	Suspicious loci	2393	258	186	0.72093	0	0.428431	NA	FALSE	FALSE
GCST90018985	chr6:133178614-134178614	Non-suspicious loci	4935	1	0	0	0	0.526254	NA	FALSE	FALSE
GCST90018985	chr6:150181235-151181235	Suspicious loci	6616	39	5	0.128205	0	0.245805	NA	FALSE	FALSE
GCST90018985	chr7:26781931-27781931	Suspicious loci	4710	37	20	0.540541	0	0.460343	NA	FALSE	FALSE
GCST90018985	chr7:106278850-107278850	Suspicious loci	4356	8	1	0.125	0	0.437374	NA	FALSE	FALSE
GCST90018985	chr7:150493088-151493088	Non-suspicious loci	6218	1	0	0	0	1	NA	FALSE	FALSE
GCST90018985	chr8:7784301-12089584	Non-suspicious loci	26307	41	0	0	0	0.249358	NA	FALSE	FALSE
GCST90018985	chr8:30496517-31496517	Non-suspicious loci	4232	22	0	0	0	0.125998	NA	FALSE	FALSE
GCST90018985	chr8:132715953-133715953	Non-suspicious loci	5426	12	0	0	0	0.486996	NA	FALSE	FALSE
GCST90018985	chr8:142423844-143423844	Suspicious loci	5965	106	27	0.254717	1	0.118622	4.24689e-09	FALSE	FALSE	chr8:142915123:T:C
GCST90018985	chr10:17939030-18939030	Non-suspicious loci	7875	1	0	0	0	0.558119	NA	FALSE	FALSE
GCST90018985	chr10:58004981-59004981	Suspicious loci	4523	307	54	0.175896	0	0.111048	NA	FALSE	FALSE
GCST90018985	chr10:61258620-62258620	Suspicious loci	5964	50	2	0.04	0	0.225768	NA	FALSE	FALSE
GCST90018985	chr10:104370101-105370101	Non-suspicious loci	5459	2	0	0	0	0.957454	NA	FALSE	FALSE
GCST90018985	chr10:113545297-114545297	Non-suspicious loci	4862	5	0	0	1	0.262103	0.262103	TRUE	TRUE	chr10:114045297:G:C
GCST90018985	chr11:1371700-2371700	Suspicious loci	6222	13	2	0.153846	1	0.599783	2.09386e-09	FALSE	FALSE	chr11:1881538:G:A
GCST90018985	chr11:9250140-10250140	Suspicious loci	5345	17	5	0.294118	1	0.250111	0.160729	TRUE	TRUE	chr11:9748015:C:G
GCST90018985	chr11:15756740-16756740	NA	3965	125	15	0.12	0	0.0705465	NA	FALSE	FALSE
GCST90018985	chr11:32008298-33008298	Suspicious loci	4268	16	8	0.5	0	0.104381	NA	FALSE	FALSE
GCST90018985	chr11:45809811-46809811	Suspicious loci	3478	24	2	0.0833333	0	0.657491	NA	FALSE	FALSE
GCST90018985	chr11:46856845-49336928	Suspicious loci	8870	61	5	0.0819672	0	0.121553	NA	FALSE	FALSE
GCST90018985	chr11:50274335-51274335	Suspicious loci	2666	156	34	0.217949	0	0.120087	NA	FALSE	FALSE
GCST90018985	chr11:54678942-56564097	NA	10275	347	222	0.639769	6	0.0705253	2.41564e-05	FALSE	FALSE	chr11:55773808:G:A,chr11:55914389:T:C,chr11:56122419:C:T,chr11:56136906:A:C,chr11:56137352:A:G,chr11:56137602:C:T
GCST90018985	chr11:65299248-66299248	Non-suspicious loci	5452	4	0	0	0	0.140987	NA	FALSE	FALSE
GCST90018985	chr11:100215076-101215076	Suspicious loci	5960	30	4	0.133333	0	0.289369	NA	FALSE	FALSE
GCST90018985	chr11:111197367-112197367	NA	3444	155	10	0.0645161	0	0.0389785	NA	FALSE	FALSE
GCST90018985	chr12:12235504-13235504	Suspicious loci	4922	17	4	0.235294	0	0.888067	NA	FALSE	FALSE
GCST90018985	chr12:47360570-48360570	Non-suspicious loci	6160	1	0	0	0	0.997129	NA	FALSE	FALSE
GCST90018985	chr12:49873254-50873254	Non-suspicious loci	4165	9	0	0	0	0.433991	NA	FALSE	FALSE
GCST90018985	chr12:68775923-69775923	NA	6114	70	11	0.157143	0	0.076886	NA	FALSE	FALSE
GCST90018985	chr12:89131845-90131845	Suspicious loci	4350	15	5	0.333333	0	0.269733	NA	FALSE	FALSE
GCST90018985	chr12:110927245-111927245	Suspicious loci	2472	14	1	0.0714286	1	0.526252	0.0934498	TRUE	TRUE	chr12:111446804:T:C
GCST90018985	chr12:111945672-112945672	Non-suspicious loci	2724	8	0	0	0	0.277397	NA	FALSE	FALSE
GCST90018985	chr12:114615310-115615310	Suspicious loci	6472	15	4	0.266667	0	0.233322	NA	FALSE	FALSE
GCST90018985	chr13:21219978-22219978	Suspicious loci	4186	13	2	0.153846	0	0.537202	NA	FALSE	FALSE
GCST90018985	chr13:29063691-30063691	Suspicious loci	5802	10	2	0.2	0	0.355523	NA	FALSE	FALSE
GCST90018985	chr13:31135964-32135964	Suspicious loci	4799	50	25	0.5	0	0.415838	NA	FALSE	FALSE
GCST90018985	chr13:72738395-73738395	NA	5374	37	0	0	0	0.0668267	NA	FALSE	FALSE
GCST90018985	chr14:49688639-51241023	Non-suspicious loci	7696	2	0	0	1	0.949875	0.949875	TRUE	TRUE	chr14:50188639:G:C
GCST90018985	chr15:74269588-75269588	Suspicious loci	4911	24	4	0.166667	0	0.965078	NA	FALSE	FALSE
GCST90018985	chr15:80223086-81223086	NA	5488	41	2	0.0487805	0	0.0935201	NA	FALSE	FALSE
GCST90018985	chr15:84881596-85881596	Suspicious loci	6717	35	7	0.2	0	0.294506	NA	FALSE	FALSE
GCST90018985	chr15:89048282-90048282	Suspicious loci	4557	13	2	0.153846	1	0.742263	0.00731916	TRUE	TRUE	chr15:89585735:C:T
GCST90018985	chr15:90385812-91385812	Suspicious loci	4805	21	3	0.142857	1	0.333337	0.085566	TRUE	TRUE	chr15:90885406:G:A
GCST90018985	chr16:19850628-20850628	Suspicious loci	4573	30	1	0.0333333	0	0.11824	NA	FALSE	FALSE
GCST90018985	chr16:29582458-31683958	Suspicious loci	4772	109	9	0.0825688	1	0.206711	1.15952e-11	FALSE	FALSE	chr16:30010081:C:T
GCST90018985	chr16:51026850-52026850	Non-suspicious loci	4879	31	0	0	0	0.619166	NA	FALSE	FALSE
GCST90018985	chr16:53275211-54275211	NA	4864	94	10	0.106383	0	0.0939033	NA	FALSE	FALSE
GCST90018985	chr16:80993372-81993372	Suspicious loci	7967	25	3	0.12	0	0.842518	NA	FALSE	FALSE
GCST90018985	chr16:89149240-90149240	Suspicious loci	5837	49	8	0.163265	0	0.268585	NA	FALSE	FALSE
GCST90018985	chr17:6768037-7768037	Suspicious loci	4924	21	5	0.238095	0	0.866839	NA	FALSE	FALSE
GCST90018985	chr17:48845148-49845148	Suspicious loci	4649	44	8	0.181818	0	0.600453	NA	FALSE	FALSE
GCST90018985	chr19:6757979-7757979	Non-suspicious loci	5737	8	0	0	0	0.985881	NA	FALSE	FALSE
GCST90018985	chr19:10916089-11916089	Non-suspicious loci	5122	1	0	0	1	0.999985	0.999985	TRUE	TRUE	chr19:11416089:T:G
GCST90018985	chr19:29298723-30298723	Suspicious loci	6549	46	26	0.565217	0	0.976465	NA	FALSE	FALSE
GCST90018985	chr20:5847053-6847053	NA	5081	148	10	0.0675676	0	0.0387539	NA	FALSE	FALSE
GCST90018985	chr20:8150980-9150980	Suspicious loci	5117	43	13	0.302326	0	0.113751	NA	FALSE	FALSE
GCST90018985	chr20:10486566-11486566	Suspicious loci	5105	11	1	0.0909091	0	0.21617	NA	FALSE	FALSE
GCST90018985	chr20:43666512-44666512	Suspicious loci	5229	9	1	0.111111	0	0.18209	NA	FALSE	FALSE
GCST90018985	chr20:49881477-50881477	Suspicious loci	5330	31	1	0.0322581	0	0.702638	NA	FALSE	FALSE
GCST90018985	chr20:50999588-51999588	Suspicious loci	5581	7	1	0.142857	0	0.422052	NA	FALSE	FALSE
GCST90018985	chr20:58654304-59654304	NA	4662	120	20	0.166667	0	0.0521815	NA	FALSE	FALSE
GCST90018985	chr21:14466851-15466851	Suspicious loci	4867	6	4	0.666667	1	0.791391	0.791391	TRUE	TRUE	chr21:14966851:G:C
GCST90018988	chr1:2909348-3909348	Suspicious loci	5987	22	1	0.0454545	1	0.466624	0.0121409	FALSE	TRUE	chr1:3412095:C:T
GCST90018988	chr1:6116425-7116425	Suspicious loci	4892	58	6	0.103448	0	0.283956	NA	FALSE	FALSE
GCST90018988	chr1:10236809-11236809	Non-suspicious loci	4606	6	0	0	0	0.714024	NA	FALSE	FALSE
GCST90018988	chr1:11323474-12323474	Suspicious loci	5092	139	119	0.856115	7	0.727442	2.38811e-08	FALSE	FALSE	chr1:11775499:C:T,chr1:11778784:A:G,chr1:11778977:G:A,chr1:11779866:C:T,chr1:11785165:T:C,chr1:11788011:G:C,chr1:11788915:G:A
GCST90018988	chr1:24525090-25525090	Suspicious loci	3831	3	1	0.333333	0	0.1548	NA	FALSE	FALSE
GCST90018988	chr1:26161155-27161155	Non-suspicious loci	3339	5	0	0	0	0.425594	NA	FALSE	FALSE
GCST90018988	chr1:55973563-56973563	Suspicious loci	5905	25	4	0.16	0	0.418817	NA	FALSE	FALSE
GCST90018988	chr1:88397581-89397581	Suspicious loci	5467	78	8	0.102564	0	0.15865	NA	FALSE	FALSE
GCST90018988	chr1:108772258-109772258	Suspicious loci	4016	13	2	0.153846	1	0.540094	1.6885e-10	FALSE	FALSE	chr1:109273244:C:T
GCST90018988	chr1:112004257-113004257	Non-suspicious loci	4304	7	0	0	0	0.510452	NA	FALSE	FALSE
GCST90018988	chr1:114785163-115785163	Suspicious loci	5549	24	1	0.0416667	1	0.175236	0.0552375	TRUE	TRUE	chr1:115286557:C:T
GCST90018988	chr1:154725424-155725424	Suspicious loci	2451	44	40	0.909091	2	0.400151	2.16953e-07	FALSE	FALSE	chr1:155133751:A:T,chr1:155208991:T:A
GCST90018988	chr1:222099295-223099295	Suspicious loci	5096	28	12	0.428571	0	0.363791	NA	FALSE	FALSE
GCST90018988	chr1:227435200-228435200	Suspicious loci	6467	58	14	0.241379	0	0.27887	NA	FALSE	FALSE
GCST90018988	chr1:230208527-231208527	Suspicious loci	6907	15	1	0.0666667	1	0.151408	0.106065	TRUE	TRUE	chr1:230710048:A:G
GCST90018988	chr2:26196221-27196221	Suspicious loci	3930	24	4	0.166667	0	0.494957	NA	FALSE	FALSE
GCST90018988	chr2:27906476-28906476	Suspicious loci	4270	20	1	0.05	1	0.345219	0.00699484	FALSE	TRUE	chr2:28411923:G:A
GCST90018988	chr2:42677681-43677681	Suspicious loci	5667	26	2	0.0769231	0	0.137835	NA	FALSE	FALSE
GCST90018988	chr2:58208147-59208147	Suspicious loci	6083	37	1	0.027027	0	0.595048	NA	FALSE	FALSE
GCST90018988	chr2:127566996-128566996	NA	5364	88	8	0.0909091	0	0.04762	NA	FALSE	FALSE
GCST90018988	chr2:142943128-143943128	Non-suspicious loci	4909	4	0	0	0	0.223776	NA	FALSE	FALSE
GCST90018988	chr2:163597664-165156581	Non-suspicious loci	7567	28	0	0	0	0.84833	NA	FALSE	FALSE
GCST90018988	chr2:174194076-175194076	Non-suspicious loci	3614	3	0	0	0	0.807796	NA	FALSE	FALSE
GCST90018988	chr2:225763827-226763827	NA	4296	99	12	0.121212	0	0.0619569	NA	FALSE	FALSE
GCST90018988	chr3:10848938-12755252	Suspicious loci	10601	142	36	0.253521	0	0.110388	NA	FALSE	FALSE
GCST90018988	chr3:14353598-15353598	Non-suspicious loci	5568	15	0	0	0	0.501759	NA	FALSE	FALSE
GCST90018988	chr3:27021497-28021497	Non-suspicious loci	5123	1	0	0	0	0.331326	NA	FALSE	FALSE
GCST90018988	chr3:47640836-48640836	Suspicious loci	3821	76	34	0.447368	0	0.412009	NA	FALSE	FALSE
GCST90018988	chr3:53019896-54019896	Non-suspicious loci	5514	3	0	0	0	0.99479	NA	FALSE	FALSE
GCST90018988	chr3:137837708-138837708	NA	3825	85	24	0.282353	0	0.0399695	NA	FALSE	FALSE
GCST90018988	chr3:149879848-150879848	Non-suspicious loci	5135	2	0	0	0	0.307525	NA	FALSE	FALSE
GCST90018988	chr3:168632406-169632406	Suspicious loci	5560	19	1	0.0526316	0	0.201646	NA	FALSE	FALSE
GCST90018988	chr4:2867773-3867773	Suspicious loci	5044	34	2	0.0588235	0	0.28817	NA	FALSE	FALSE
GCST90018988	chr4:26312337-27312337	Suspicious loci	4312	13	1	0.0769231	0	0.260833	NA	FALSE	FALSE
GCST90018988	chr4:37893387-38893387	Non-suspicious loci	7115	1	0	0	0	0.126559	NA	FALSE	FALSE
GCST90018988	chr4:79761400-80761400	Non-suspicious loci	4360	11	0	0	0	0.993761	NA	FALSE	FALSE
GCST90018988	chr4:101767552-103530467	Non-suspicious loci	7949	5	0	0	1	0.484366	0.484366	TRUE	TRUE	chr4:102267552:C:T
GCST90018988	chr4:105489801-106489801	Non-suspicious loci	3803	2	0	0	0	0.532858	NA	FALSE	FALSE
GCST90018988	chr4:109985340-110985340	Suspicious loci	5488	15	2	0.133333	0	0.14946	NA	FALSE	FALSE
GCST90018988	chr4:142750595-143750595	NA	3281	303	41	0.135314	0	0.0316667	NA	FALSE	FALSE
GCST90018988	chr4:155212292-156212292	NA	5598	42	2	0.047619	0	0.081769	NA	FALSE	FALSE
GCST90018988	chr5:32332368-33332368	Suspicious loci	5354	20	2	0.1	0	0.184169	NA	FALSE	FALSE
GCST90018988	chr5:56013311-57013311	Suspicious loci	6142	20	5	0.25	0	0.328237	NA	FALSE	FALSE
GCST90018988	chr5:88173135-89173135	Suspicious loci	4323	23	3	0.130435	0	0.1423	NA	FALSE	FALSE
GCST90018988	chr5:96284350-97284350	Suspicious loci	5888	68	5	0.0735294	1	0.245951	0.0388158	TRUE	TRUE	chr5:96783148:G:C
GCST90018988	chr5:114548720-115548720	NA	6400	244	48	0.196721	0	0.0290899	NA	FALSE	FALSE
GCST90018988	chr5:122660338-123660338	NA	5335	58	7	0.12069	0	0.0746424	NA	FALSE	FALSE
GCST90018988	chr5:128021800-129021800	Suspicious loci	5539	72	10	0.138889	0	0.399457	NA	FALSE	FALSE
GCST90018988	chr5:141896065-142896065	Suspicious loci	5354	41	3	0.0731707	0	0.107348	NA	FALSE	FALSE
GCST90018988	chr5:157897473-159517266	Suspicious loci	8009	137	18	0.131387	0	0.524397	NA	FALSE	FALSE
GCST90018988	chr6:21892031-22892031	Non-suspicious loci	6257	1	0	0	0	0.250661	NA	FALSE	FALSE
GCST90018988	chr6:42883015-43883015	Suspicious loci	4280	51	3	0.0588235	3	0.266562	0.00385146	FALSE	TRUE	chr6:43302413:C:T,chr6:43305866:A:G,chr6:43433367:G:A
GCST90018988	chr6:50321065-52467696	Suspicious loci	12088	46	6	0.130435	0	0.876933	NA	FALSE	FALSE
GCST90018988	chr6:78344476-79344476	NA	6435	186	21	0.112903	0	0.0217558	NA	FALSE	FALSE
GCST90018988	chr6:126337978-127337978	Suspicious loci	2381	256	211	0.824219	0	0.362557	NA	FALSE	FALSE
GCST90018988	chr6:133388699-134388699	Suspicious loci	4681	31	1	0.0322581	0	0.388229	NA	FALSE	FALSE
GCST90018988	chr6:150177375-151177375	Suspicious loci	6618	27	4	0.148148	0	0.249934	NA	FALSE	FALSE
GCST90018988	chr6:160084578-161084578	Non-suspicious loci	5772	6	0	0	0	0.468228	NA	FALSE	FALSE
GCST90018988	chr6:165267459-166267459	Suspicious loci	6225	49	14	0.285714	0	0.220265	NA	FALSE	FALSE
GCST90018988	chr7:656056-2990534	Non-suspicious loci	14439	25	0	0	0	0.29689	NA	FALSE	FALSE
GCST90018988	chr7:5864627-7682144	Suspicious loci	9740	74	11	0.148649	0	0.173234	NA	FALSE	FALSE
GCST90018988	chr7:18509765-19509765	Suspicious loci	6453	10	2	0.2	0	0.743368	NA	FALSE	FALSE
GCST90018988	chr7:26705482-27705482	Suspicious loci	4777	20	3	0.15	0	0.310858	NA	FALSE	FALSE
GCST90018988	chr7:45415430-46415430	Non-suspicious loci	6411	23	0	0	0	0.375578	NA	FALSE	FALSE
GCST90018988	chr7:69099651-70099651	Suspicious loci	4477	216	15	0.0694444	0	0.865745	NA	FALSE	FALSE
GCST90018988	chr7:92116613-93116613	Suspicious loci	3871	17	3	0.176471	0	0.189325	NA	FALSE	FALSE
GCST90018988	chr7:98867992-99867992	Suspicious loci	3462	6	3	0.5	0	0.656838	NA	FALSE	FALSE
GCST90018988	chr7:106277517-107277517	Suspicious loci	4343	11	1	0.0909091	0	0.455932	NA	FALSE	FALSE
GCST90018988	chr7:129523656-132138951	Suspicious loci	11202	59	5	0.0847458	0	0.144558	NA	FALSE	FALSE
GCST90018988	chr7:134030651-135030651	Suspicious loci	5916	41	7	0.170732	0	0.340843	NA	FALSE	FALSE
GCST90018988	chr7:139267877-140267877	NA	4210	37	0	0	0	0.054022	NA	FALSE	FALSE
GCST90018988	chr7:150493088-152218450	Non-suspicious loci	9546	1	0	0	0	1	NA	FALSE	FALSE
GCST90018988	chr8:8332604-9332604	Suspicious loci	7002	33	5	0.151515	0	0.401034	NA	FALSE	FALSE
GCST90018988	chr8:9438811-12109236	Suspicious loci	17945	101	7	0.0693069	0	0.701759	NA	FALSE	FALSE
GCST90018988	chr8:25522884-26522884	Suspicious loci	5862	54	1	0.0185185	0	0.133268	NA	FALSE	FALSE
GCST90018988	chr8:75418405-76418405	NA	6291	141	9	0.0638298	0	0.0640199	NA	FALSE	FALSE
GCST90018988	chr8:89945398-90945398	Suspicious loci	4895	38	3	0.0789474	0	0.32812	NA	FALSE	FALSE
GCST90018988	chr8:101378049-103364552	Suspicious loci	12032	61	5	0.0819672	0	0.114425	NA	FALSE	FALSE
GCST90018988	chr8:115174525-116174525	Suspicious loci	3960	118	14	0.118644	0	0.186661	NA	FALSE	FALSE
GCST90018988	chr8:124976688-125976688	Suspicious loci	4145	10	2	0.2	0	0.245428	NA	FALSE	FALSE
GCST90018988	chr8:140208995-141931542	Non-suspicious loci	8232	4	0	0	0	0.152074	NA	FALSE	FALSE
GCST90018988	chr8:142410802-143410802	Suspicious loci	5947	81	1	0.0123457	1	0.244322	2.08525e-06	FALSE	FALSE	chr8:142915123:T:C
GCST90018988	chr9:21588261-22588261	Suspicious loci	5426	61	14	0.229508	0	0.193694	NA	FALSE	FALSE
GCST90018988	chr9:36745479-37745479	Suspicious loci	5577	69	7	0.101449	0	0.126662	NA	FALSE	FALSE
GCST90018988	chr9:68588583-69588583	Suspicious loci	5994	40	5	0.125	0	0.694943	NA	FALSE	FALSE
GCST90018988	chr9:109892967-110892967	NA	6667	37	5	0.135135	3	0.0738692	0.0323825	TRUE	TRUE	chr9:110400847:C:T,chr9:110407495:T:C,chr9:110411743:G:A
GCST90018988	chr10:17937125-18937125	Suspicious loci	7866	5	2	0.4	0	0.735336	NA	FALSE	FALSE
GCST90018988	chr10:58005896-59005896	NA	4529	331	56	0.169184	0	0.0434963	NA	FALSE	FALSE
GCST90018988	chr10:61251548-62251548	Suspicious loci	5975	50	2	0.04	0	0.316432	NA	FALSE	FALSE
GCST90018988	chr10:62305132-63305132	Suspicious loci	5694	16	3	0.1875	2	0.853015	0.853015	TRUE	TRUE	chr10:62805132:G:T,chr10:62805174:C:G
GCST90018988	chr10:92579885-93579885	Suspicious loci	4775	8	1	0.125	0	0.532556	NA	FALSE	FALSE
GCST90018988	chr10:93635370-94635370	Suspicious loci	4312	19	1	0.0526316	0	0.242613	NA	FALSE	FALSE
GCST90018988	chr10:102565908-103565908	NA	5308	125	9	0.072	0	0.0439924	NA	FALSE	FALSE
GCST90018988	chr10:104006886-105635184	Non-suspicious loci	8488	2	0	0	0	0.573051	NA	FALSE	FALSE
GCST90018988	chr10:113532303-114532303	Non-suspicious loci	4866	5	0	0	1	0.284341	0.147441	TRUE	TRUE	chr10:114045297:G:C
GCST90018988	chr10:120656628-121656628	Suspicious loci	6515	95	9	0.0947368	0	0.110988	NA	FALSE	FALSE
GCST90018988	chr11:1366576-2366576	Non-suspicious loci	6234	5	0	0	1	0.65274	0.65274	TRUE	TRUE	chr11:1866576:T:A
GCST90018988	chr11:9248015-10248015	Suspicious loci	5344	29	4	0.137931	1	0.97483	0.97483	TRUE	TRUE	chr11:9748015:C:G
GCST90018988	chr11:12753006-13753006	Suspicious loci	5622	81	1	0.0123457	0	0.196213	NA	FALSE	FALSE
GCST90018988	chr11:15756740-16756740	Suspicious loci	3959	125	16	0.128	0	0.634424	NA	FALSE	FALSE
GCST90018988	chr11:25641959-26641959	NA	7271	163	21	0.128834	0	0.0870978	NA	FALSE	FALSE
GCST90018988	chr11:31985294-32985294	NA	4287	48	5	0.104167	0	0.0990769	NA	FALSE	FALSE
GCST90018988	chr11:46839533-49410551	Suspicious loci	9106	27	7	0.259259	0	0.335548	NA	FALSE	FALSE
GCST90018988	chr11:58140267-59140267	Suspicious loci	5918	175	22	0.125714	3	0.12547	0.0343664	TRUE	TRUE	chr11:58422639:A:G,chr11:58439730:C:T,chr11:58610951:A:G
GCST90018988	chr11:61010774-62010774	Suspicious loci	2934	8	1	0.125	0	0.361641	NA	FALSE	FALSE
GCST90018988	chr11:63661743-64661743	Suspicious loci	4621	10	6	0.6	0	0.697137	NA	FALSE	FALSE
GCST90018988	chr11:65206327-66206327	Non-suspicious loci	5384	1	0	0	0	0.746309	NA	FALSE	FALSE
GCST90018988	chr11:100239815-101239815	Suspicious loci	5944	51	10	0.196078	0	0.720052	NA	FALSE	FALSE
GCST90018988	chr11:106724453-107724453	Suspicious loci	6603	16	2	0.125	0	0.182495	NA	FALSE	FALSE
GCST90018988	chr11:111165466-112165466	NA	3465	154	9	0.0584416	0	0.0237022	NA	FALSE	FALSE
GCST90018988	chr11:116278201-117278201	Suspicious loci	6347	17	1	0.0588235	0	0.706916	NA	FALSE	FALSE
GCST90018988	chr12:1836233-2836233	Non-suspicious loci	4778	23	0	0	0	0.197545	NA	FALSE	FALSE
GCST90018988	chr12:12225415-13225415	Suspicious loci	4915	12	2	0.166667	0	0.336751	NA	FALSE	FALSE
GCST90018988	chr12:19531007-20531007	Suspicious loci	6105	88	13	0.147727	0	0.108528	NA	FALSE	FALSE
GCST90018988	chr12:47287591-48287591	Non-suspicious loci	6357	6	0	0	0	0.625414	NA	FALSE	FALSE
GCST90018988	chr12:53547714-54547714	Suspicious loci	4239	25	2	0.08	0	0.456348	NA	FALSE	FALSE
GCST90018988	chr12:68752230-69752230	NA	6120	70	11	0.157143	0	0.0705335	NA	FALSE	FALSE
GCST90018988	chr12:89084456-90643493	Suspicious loci	7411	15	5	0.333333	0	0.147113	NA	FALSE	FALSE
GCST90018988	chr12:110927245-111927245	Suspicious loci	2470	14	1	0.0714286	1	0.434747	0.287389	TRUE	TRUE	chr12:111446804:T:C
GCST90018988	chr12:111945672-112945672	Non-suspicious loci	2726	8	0	0	0	0.691398	NA	FALSE	FALSE
GCST90018988	chr12:114618062-115618062	Suspicious loci	6462	15	7	0.466667	0	0.715825	NA	FALSE	FALSE
GCST90018988	chr12:120891404-121891404	Suspicious loci	5255	101	33	0.326733	0	0.260522	NA	FALSE	FALSE
GCST90018988	chr13:21240007-22240007	Suspicious loci	4221	29	9	0.310345	0	0.688855	NA	FALSE	FALSE
GCST90018988	chr13:29080212-30080212	Suspicious loci	5791	10	2	0.2	0	0.429979	NA	FALSE	FALSE
GCST90018988	chr13:31105596-32105596	Suspicious loci	4840	32	25	0.78125	0	0.251715	NA	FALSE	FALSE
GCST90018988	chr13:112476139-113476139	Suspicious loci	5438	33	2	0.0606061	0	0.172344	NA	FALSE	FALSE
GCST90018988	chr13:113734161-114364328	NA	2877	61	8	0.131148	2	0.0501082	0.0230494	TRUE	TRUE	chr13:114265239:T:C,chr13:114281830:G:A
GCST90018988	chr14:23862762-24862762	Non-suspicious loci	5553	50	0	0	1	0.122484	0.0120754	TRUE	TRUE	chr14:24337696:G:A
GCST90018988	chr14:49688639-51241023	Non-suspicious loci	7684	2	0	0	1	0.999395	0.999395	TRUE	TRUE	chr14:50188639:G:C
GCST90018988	chr15:40638771-41638771	Suspicious loci	4552	181	33	0.18232	2	0.247159	0.00116026	FALSE	TRUE	chr15:40964067:G:A,chr15:41217090:T:A
GCST90018988	chr15:68267333-69267333	Suspicious loci	4340	62	3	0.0483871	1	0.245209	0.0072487	TRUE	TRUE	chr15:68750234:G:A
GCST90018988	chr15:73768022-75269588	Suspicious loci	7683	24	3	0.125	0	0.652761	NA	FALSE	FALSE
GCST90018988	chr15:80226246-81226246	Suspicious loci	5473	41	2	0.0487805	0	0.112223	NA	FALSE	FALSE
GCST90018988	chr15:89085603-90085603	Suspicious loci	4435	54	1	0.0185185	4	0.226356	0.0292242	TRUE	TRUE	chr15:89582890:C:T,chr15:89585735:C:T,chr15:89631593:C:T,chr15:89632842:C:A
GCST90018988	chr15:90385725-91385725	Suspicious loci	4805	16	1	0.0625	0	0.261152	NA	FALSE	FALSE
GCST90018988	chr16:3470731-4470731	Non-suspicious loci	5542	2	0	0	0	0.98451	NA	FALSE	FALSE
GCST90018988	chr16:15312273-16312273	Suspicious loci	3885	27	3	0.111111	0	0.183881	NA	FALSE	FALSE
GCST90018988	chr16:19881010-20881010	Non-suspicious loci	4550	12	0	0	0	0.996987	NA	FALSE	FALSE
GCST90018988	chr16:30599660-31599660	NA	2399	58	6	0.103448	1	0.0560368	0.00636587	FALSE	TRUE	chr16:31077304:A:G
GCST90018988	chr16:51026850-52026850	Non-suspicious loci	4874	31	0	0	0	0.476768	NA	FALSE	FALSE
GCST90018988	chr16:53275211-54275211	NA	4858	94	9	0.0957447	0	0.0552177	NA	FALSE	FALSE
GCST90018988	chr16:74797280-75797280	NA	5341	335	50	0.149254	0	0.0212946	NA	FALSE	FALSE
GCST90018988	chr16:80993372-81993372	Suspicious loci	7960	25	2	0.08	0	0.625992	NA	FALSE	FALSE
GCST90018988	chr16:89149240-90149240	Suspicious loci	5828	49	8	0.163265	0	0.137255	NA	FALSE	FALSE
GCST90018988	chr17:951439-1951439	Suspicious loci	5434	32	4	0.125	0	0.191827	NA	FALSE	FALSE
GCST90018988	chr17:3660440-4660440	Suspicious loci	4556	86	10	0.116279	0	0.27954	NA	FALSE	FALSE
GCST90018988	chr17:7336852-8336852	Non-suspicious loci	5037	7	0	0	0	0.921929	NA	FALSE	FALSE
GCST90018988	chr17:46439827-47439827	Suspicious loci	3216	9	1	0.111111	0	0.262042	NA	FALSE	FALSE
GCST90018988	chr17:48884071-49884071	Suspicious loci	4619	18	1	0.0555556	0	0.595835	NA	FALSE	FALSE
GCST90018988	chr17:57878280-58878280	Non-suspicious loci	3189	89	0	0	3	0.157027	0.00653029	TRUE	TRUE	chr17:58360940:G:A,chr17:58543925:G:T,chr17:58599007:T:C
GCST90018988	chr17:60902219-61902219	Non-suspicious loci	2976	14	0	0	0	0.250731	NA	FALSE	FALSE
GCST90018988	chr17:62971557-63971557	Non-suspicious loci	2740	14	0	0	0	0.328963	NA	FALSE	FALSE
GCST90018988	chr18:50777694-51777694	Suspicious loci	5694	15	8	0.533333	0	0.462584	NA	FALSE	FALSE
GCST90018988	chr18:59671168-60671168	NA	5292	122	14	0.114754	0	0.0758557	NA	FALSE	FALSE
GCST90018988	chr19:1338986-2338986	Suspicious loci	4398	32	1	0.03125	0	0.123797	NA	FALSE	FALSE
GCST90018988	chr19:4431789-5431789	Suspicious loci	4900	23	4	0.173913	0	0.781003	NA	FALSE	FALSE
GCST90018988	chr19:6757979-7757979	Non-suspicious loci	5732	8	0	0	0	0.707259	NA	FALSE	FALSE
GCST90018988	chr19:10916089-11916089	Non-suspicious loci	5129	1	0	0	1	1	1	TRUE	TRUE	chr19:11416089:T:G
GCST90018988	chr19:16587903-17587903	Suspicious loci	4861	29	9	0.310345	0	0.870095	NA	FALSE	FALSE
GCST90018988	chr19:44408822-45408822	Suspicious loci	5244	7	3	0.428571	1	1	1	TRUE	TRUE	chr19:44908822:C:T
GCST90018988	chr19:48206594-49206594	NA	4972	52	1	0.0192308	4	0.0614715	0.0511308	TRUE	TRUE	chr19:48703417:G:A,chr19:48703728:G:A,chr19:48714803:C:T,chr19:48728969:G:A
GCST90018988	chr20:3930980-4930980	Suspicious loci	6301	24	2	0.0833333	0	0.338427	NA	FALSE	FALSE
GCST90018988	chr20:5850729-6850729	NA	5085	148	8	0.0540541	0	0.0819415	NA	FALSE	FALSE
GCST90018988	chr20:8135941-9135941	Suspicious loci	5176	8	1	0.125	0	0.494195	NA	FALSE	FALSE
GCST90018988	chr20:10485350-11485350	Suspicious loci	5115	11	1	0.0909091	0	0.616429	NA	FALSE	FALSE
GCST90018988	chr20:43666512-44666512	Suspicious loci	5225	9	1	0.111111	0	0.335879	NA	FALSE	FALSE
GCST90018988	chr20:50992442-52771789	Suspicious loci	9633	31	2	0.0645161	0	0.128895	NA	FALSE	FALSE
GCST90018988	chr20:58640743-59640743	NA	4621	120	4	0.0333333	0	0.0737202	NA	FALSE	FALSE
GCST90018988	chr20:63330219-64330219	Suspicious loci	4755	33	1	0.030303	0	0.492773	NA	FALSE	FALSE
GCST90018988	chr21:14466851-15466851	Suspicious loci	4869	6	3	0.5	1	0.941316	0.941316	TRUE	TRUE	chr21:14966851:G:C
GCST90018988	chr21:42800504-43800504	Non-suspicious loci	4989	6	0	0	0	0.150688	NA	FALSE	FALSE
GCST90018989	chr1:1820752-2820752	Non-suspicious loci	4548	20	0	0	0	0.177502	NA	FALSE	FALSE
GCST90018989	chr1:6115980-7115980	Suspicious loci	4895	58	6	0.103448	0	0.223554	NA	FALSE	FALSE
GCST90018989	chr1:26161155-27161155	Non-suspicious loci	3344	5	0	0	0	0.434914	NA	FALSE	FALSE
GCST90018989	chr1:54539974-56698088	Non-suspicious loci	14070	1	0	0	1	1	1	TRUE	TRUE	chr1:55039974:G:T
GCST90018989	chr1:62158794-63158794	NA	4755	264	46	0.174242	0	0.0943342	NA	FALSE	FALSE
GCST90018989	chr1:67512422-68512422	Non-suspicious loci	5461	1	0	0	0	0.904232	NA	FALSE	FALSE
GCST90018989	chr1:108774968-109774968	Suspicious loci	4016	16	3	0.1875	0	0.750072	NA	FALSE	FALSE
GCST90018989	chr1:222120428-223120428	NA	5137	46	0	0	0	0.078812	NA	FALSE	FALSE
GCST90018989	chr1:234217521-235217521	Suspicious loci	4166	26	3	0.115385	0	0.112355	NA	FALSE	FALSE
GCST90018989	chr2:20016662-21519859	Non-suspicious loci	8142	0	0	0	0	1	NA	FALSE	FALSE
GCST90018989	chr2:21578648-23127903	Non-suspicious loci	6442	0	0	0	0	0.999996	NA	FALSE	FALSE
GCST90018989	chr2:27008073-28008073	Suspicious loci	3186	14	2	0.142857	1	0.999616	0.999616	TRUE	TRUE	chr2:27508073:T:C
GCST90018989	chr2:43345437-44345437	Non-suspicious loci	5499	9	0	0	0	0.995282	NA	FALSE	FALSE
GCST90018989	chr2:62226031-63226031	Suspicious loci	4754	84	7	0.0833333	0	0.136983	NA	FALSE	FALSE
GCST90018989	chr2:68842798-69842798	Suspicious loci	5847	208	13	0.0625	3	0.106259	0.00316333	TRUE	TRUE	chr2:69345897:T:C,chr2:69431994:A:T,chr2:69465874:C:T
GCST90018989	chr2:202246217-203246217	NA	3220	30	1	0.0333333	0	0.0802186	NA	FALSE	FALSE
GCST90018989	chr2:225758868-226758868	NA	4303	99	12	0.121212	0	0.0278441	NA	FALSE	FALSE
GCST90018989	chr3:11835845-12835845	Suspicious loci	5220	3	1	0.333333	0	0.53249	NA	FALSE	FALSE
GCST90018989	chr3:135585708-137109426	Suspicious loci	4828	95	14	0.147368	0	0.194461	NA	FALSE	FALSE
GCST90018989	chr3:149879848-150879848	Non-suspicious loci	5131	2	0	0	0	0.807934	NA	FALSE	FALSE
GCST90018989	chr3:185308274-186308274	NA	3956	72	9	0.125	0	0.0656966	NA	FALSE	FALSE
GCST90018989	chr4:2942204-3942204	Non-suspicious loci	4998	2	0	0	0	0.512385	NA	FALSE	FALSE
GCST90018989	chr4:68252523-69252523	NA	5159	183	1	0.00546448	0	0.0360187	NA	FALSE	FALSE
GCST90018989	chr4:79759918-80759918	Non-suspicious loci	4356	11	0	0	0	0.380843	NA	FALSE	FALSE
GCST90018989	chr4:88160240-89160240	NA	4231	73	4	0.0547945	0	0.0671298	NA	FALSE	FALSE
GCST90018989	chr4:94636716-95636716	Suspicious loci	6011	70	19	0.271429	0	0.108339	NA	FALSE	FALSE
GCST90018989	chr4:155238667-156238667	Suspicious loci	5692	42	2	0.047619	0	0.138811	NA	FALSE	FALSE
GCST90018989	chr5:56064954-57064954	Suspicious loci	6225	12	2	0.166667	0	0.147376	NA	FALSE	FALSE
GCST90018989	chr5:74860714-75860714	Suspicious loci	4821	56	8	0.142857	0	0.828391	NA	FALSE	FALSE
GCST90018989	chr5:156471158-157471158	Suspicious loci	5458	28	8	0.285714	1	0.252651	5.43795e-15	FALSE	FALSE	chr5:157052546:GTTGGAACAGTCGTCA:G
GCST90018989	chr6:15631066-16631066	Suspicious loci	6074	8	1	0.125	1	0.267439	0.000392481	FALSE	FALSE	chr6:16145094:A:G
GCST90018989	chr6:33515043-35697791	Suspicious loci	15144	12	9	0.75	0	0.333328	NA	FALSE	FALSE
GCST90018989	chr6:43289126-44289126	Non-suspicious loci	4738	4	0	0	0	0.503615	NA	FALSE	FALSE
GCST90018989	chr6:126618902-127618902	Non-suspicious loci	3370	4	0	0	0	0.67887	NA	FALSE	FALSE
GCST90018989	chr6:134598550-135598550	Suspicious loci	3865	23	4	0.173913	0	0.248818	NA	FALSE	FALSE
GCST90018989	chr6:139014192-140014192	Suspicious loci	4753	31	5	0.16129	0	0.291046	NA	FALSE	FALSE
GCST90018989	chr6:159503858-161630144	Suspicious loci	12084	6	1	0.166667	0	0.955933	NA	FALSE	FALSE
GCST90018989	chr7:550869-1550869	NA	5391	61	6	0.0983607	0	0.0546633	NA	FALSE	FALSE
GCST90018989	chr7:21057869-22057869	Suspicious loci	8685	20	2	0.1	0	0.163218	NA	FALSE	FALSE
GCST90018989	chr7:44044952-45044952	Suspicious loci	4462	5	1	0.2	0	0.478612	NA	FALSE	FALSE
GCST90018989	chr7:73104744-74104744	Non-suspicious loci	2764	3	0	0	0	0.559563	NA	FALSE	FALSE
GCST90018989	chr7:130249767-131249767	Suspicious loci	3970	59	5	0.0847458	0	0.119556	NA	FALSE	FALSE
GCST90018989	chr7:150493088-151493088	Non-suspicious loci	6200	1	0	0	0	0.99988	NA	FALSE	FALSE
GCST90018989	chr8:17915371-18915371	Suspicious loci	9374	48	4	0.0833333	0	0.250014	NA	FALSE	FALSE
GCST90018989	chr8:19502028-20502028	Suspicious loci	7050	95	7	0.0736842	0	0.412049	NA	FALSE	FALSE
GCST90018989	chr8:54038633-55038633	Non-suspicious loci	5917	21	0	0	0	0.179882	NA	FALSE	FALSE
GCST90018989	chr8:57985902-58985902	Suspicious loci	5869	39	3	0.0769231	0	0.156177	NA	FALSE	FALSE
GCST90018989	chr8:115145684-116145684	Suspicious loci	4021	50	2	0.04	0	0.376162	NA	FALSE	FALSE
GCST90018989	chr8:124969835-125969835	Suspicious loci	4145	20	2	0.1	0	0.900021	NA	FALSE	FALSE
GCST90018989	chr8:143448709-144448709	NA	3548	113	12	0.106195	9	0.0728623	0.003222	TRUE	TRUE	chr8:143921326:C:T,chr8:143921861:A:G,chr8:143923759:G:A,chr8:143925888:T:C,chr8:143926863:T:C,chr8:143927341:T:C,chr8:143927420:C:T,chr8:143933019:G:A,chr8:143985257:T:C
GCST90018989	chr9:18759293-19759293	NA	5879	107	14	0.130841	0	0.0809881	NA	FALSE	FALSE
GCST90018989	chr9:21598620-22598620	Suspicious loci	5425	58	15	0.258621	0	0.441728	NA	FALSE	FALSE
GCST90018989	chr9:104402020-105402020	Non-suspicious loci	6621	12	0	0	0	0.795978	NA	FALSE	FALSE
GCST90018989	chr9:132779427-133779427	Suspicious loci	5623	10	1	0.1	0	0.366278	NA	FALSE	FALSE
GCST90018989	chr10:72432888-73432888	Suspicious loci	3193	44	4	0.0909091	0	0.323403	NA	FALSE	FALSE
GCST90018989	chr10:92579885-93579885	Non-suspicious loci	4776	8	0	0	0	0.623668	NA	FALSE	FALSE
GCST90018989	chr10:112494312-113494312	Suspicious loci	4009	49	24	0.489796	0	0.374127	NA	FALSE	FALSE
GCST90018989	chr10:120670023-121670023	NA	6529	28	0	0	0	0.0938037	NA	FALSE	FALSE
GCST90018989	chr11:58134778-59134778	NA	5916	175	22	0.125714	3	0.0597573	0.0475358	TRUE	TRUE	chr11:58422639:A:G,chr11:58439730:C:T,chr11:58610951:A:G
GCST90018989	chr11:63661743-64661743	Suspicious loci	4613	10	6	0.6	0	0.799661	NA	FALSE	FALSE
GCST90018989	chr11:116278201-117804942	Suspicious loci	9572	17	1	0.0588235	0	1	NA	FALSE	FALSE
GCST90018989	chr11:125855981-126855981	Non-suspicious loci	5757	8	0	0	0	0.785004	NA	FALSE	FALSE
GCST90018989	chr12:3775678-4775678	Non-suspicious loci	5177	1	0	0	0	1	NA	FALSE	FALSE
GCST90018989	chr12:51441030-52441030	Non-suspicious loci	5078	1	0	0	0	0.515461	NA	FALSE	FALSE
GCST90018989	chr12:109215870-113532220	Suspicious loci	14986	18	7	0.388889	1	0.335767	0.335767	TRUE	TRUE	chr12:111803962:G:A
GCST90018989	chr12:120478847-121478847	Suspicious loci	5556	35	2	0.0571429	1	0.999649	0.999649	TRUE	TRUE	chr12:120978847:A:C
GCST90018989	chr12:124327879-125327879	Suspicious loci	6513	4	1	0.25	0	0.632944	NA	FALSE	FALSE
GCST90018989	chr13:31887951-32887951	NA	3906	24	2	0.0833333	0	0.0813239	NA	FALSE	FALSE
GCST90018989	chr13:113341051-114341051	Suspicious loci	5047	15	1	0.0666667	0	0.655604	NA	FALSE	FALSE
GCST90018989	chr15:57931476-58931476	Non-suspicious loci	5613	9	0	0	0	0.423418	NA	FALSE	FALSE
GCST90018989	chr15:66551229-67551229	Non-suspicious loci	6144	12	0	0	0	0.180656	NA	FALSE	FALSE
GCST90018989	chr15:90379313-91379313	Suspicious loci	4816	19	3	0.157895	1	0.108798	0.0185683	TRUE	TRUE	chr15:90885406:G:A
GCST90018989	chr16:11112244-12112244	Non-suspicious loci	6452	1	0	0	0	0.931646	NA	FALSE	FALSE
GCST90018989	chr16:30334813-31334813	Non-suspicious loci	2113	13	0	0	0	0.177126	NA	FALSE	FALSE
GCST90018989	chr16:53277876-54277876	NA	4864	94	9	0.0957447	0	0.0984523	NA	FALSE	FALSE
GCST90018989	chr16:69216946-70216946	Suspicious loci	3651	78	12	0.153846	0	0.118367	NA	FALSE	FALSE
GCST90018989	chr16:71545758-72545758	Suspicious loci	5687	5	1	0.2	0	0.766554	NA	FALSE	FALSE
GCST90018989	chr16:74709874-75709874	Suspicious loci	5577	13	2	0.153846	0	0.184279	NA	FALSE	FALSE
GCST90018989	chr17:4288859-5288859	Non-suspicious loci	5272	0	0	0	0	0.993845	NA	FALSE	FALSE
GCST90018989	chr17:6676750-7676750	Suspicious loci	4972	16	2	0.125	0	0.468471	NA	FALSE	FALSE
GCST90018989	chr17:28340955-29340955	NA	4041	123	26	0.211382	0	0.0268194	NA	FALSE	FALSE
GCST90018989	chr17:36094774-37094774	Suspicious loci	2739	22	9	0.409091	0	0.314498	NA	FALSE	FALSE
GCST90018989	chr17:47174944-48174944	NA	4555	238	36	0.151261	2	0.0907107	3.32163e-06	FALSE	FALSE	chr17:47374528:G:A,chr17:47696706:T:C
GCST90018989	chr17:48615258-49615258	Non-suspicious loci	5146	3	0	0	0	0.269425	NA	FALSE	FALSE
GCST90018989	chr17:68585137-69585137	Non-suspicious loci	4482	1	0	0	1	0.996467	0.996467	TRUE	TRUE	chr17:69085137:A:G
GCST90018989	chr18:48476777-50092028	Suspicious loci	10259	10	1	0.1	0	0.329377	NA	FALSE	FALSE
GCST90018989	chr19:10050462-11581517	Suspicious loci	7834	28	18	0.642857	0	0.40481	NA	FALSE	FALSE
GCST90018989	chr19:18755823-19755823	Suspicious loci	4232	37	18	0.486486	2	0.834701	0.000690129	FALSE	FALSE	chr19:19219115:C:T,chr19:19268740:C:T
GCST90018989	chr19:43889907-45408822	Suspicious loci	7809	5	4	0.8	1	1	1	TRUE	TRUE	chr19:44908822:C:T
GCST90018989	chr19:48203417-50041484	Suspicious loci	8802	52	1	0.0192308	4	0.213895	0.213895	TRUE	TRUE	chr19:48703417:G:A,chr19:48703728:G:A,chr19:48714803:C:T,chr19:48728969:G:A
GCST90018989	chr20:17364040-18364040	Suspicious loci	6000	4	1	0.25	0	0.67241	NA	FALSE	FALSE
GCST90018989	chr20:32921535-33921535	Non-suspicious loci	4373	15	0	0	0	0.273705	NA	FALSE	FALSE
GCST90018989	chr20:40051182-41617763	Non-suspicious loci	7779	3	0	0	0	0.457583	NA	FALSE	FALSE
GCST90018989	chr20:63580106-64444167	Non-suspicious loci	3045	8	0	0	0	0.960394	NA	FALSE	FALSE
GCST90018989	chr22:19461490-20461490	Non-suspicious loci	5260	4	0	0	1	0.421866	0.171675	TRUE	TRUE	chr22:19963748:G:A
GCST90018989	chr22:41542420-42542420	Suspicious loci	3965	17	8	0.470588	1	0.124035	0.0350313	TRUE	TRUE	chr22:41969678:G:GT
GCST90018990	chr1:716593-1716593	Suspicious loci	2931	11	2	0.181818	0	0.518261	NA	FALSE	FALSE
GCST90018990	chr1:2062891-3062891	Non-suspicious loci	4979	7	0	0	1	0.620048	0.620048	TRUE	TRUE	chr1:2562891:G:A
GCST90018990	chr1:18812389-19812389	Non-suspicious loci	6498	4	0	0	0	0.240157	NA	FALSE	FALSE
GCST90018990	chr1:24525090-25525090	Suspicious loci	3840	3	1	0.333333	0	0.443339	NA	FALSE	FALSE
GCST90018990	chr1:37407126-38407126	Suspicious loci	4679	16	1	0.0625	0	0.288557	NA	FALSE	FALSE
GCST90018990	chr1:64463636-65463636	Suspicious loci	4571	59	5	0.0847458	0	0.627341	NA	FALSE	FALSE
GCST90018990	chr1:66827488-67827488	Suspicious loci	4902	13	3	0.230769	0	0.303654	NA	FALSE	FALSE
GCST90018990	chr1:107316883-108316883	NA	5190	123	15	0.121951	0	0.0880309	NA	FALSE	FALSE
GCST90018990	chr1:109319849-110319849	Non-suspicious loci	3959	12	0	0	0	0.320653	NA	FALSE	FALSE
GCST90018990	chr1:112798204-114334946	Suspicious loci	6339	3	1	0.333333	1	0.997299	0.997299	TRUE	TRUE	chr1:113834946:A:G
GCST90018990	chr1:156315190-158192058	Non-suspicious loci	9888	33	0	0	1	0.380371	0.0741025	TRUE	TRUE	chr1:157698600:T:C
GCST90018990	chr1:166936181-167936181	Non-suspicious loci	4901	6	0	0	0	0.512294	NA	FALSE	FALSE
GCST90018990	chr1:200212960-201212960	NA	5628	76	6	0.0789474	0	0.0809745	NA	FALSE	FALSE
GCST90018990	chr2:903856-1903856	Non-suspicious loci	7021	18	0	0	0	0.831723	NA	FALSE	FALSE
GCST90018990	chr2:7809993-8809993	Non-suspicious loci	3561	12	0	0	0	0.289096	NA	FALSE	FALSE
GCST90018990	chr2:12000221-13000221	Suspicious loci	4985	6	1	0.166667	0	0.515705	NA	FALSE	FALSE
GCST90018990	chr2:55163468-56163468	Suspicious loci	6449	72	38	0.527778	2	0.340267	0.00935809	TRUE	TRUE	chr2:55544033:A:T,chr2:55645403:T:C
GCST90018990	chr2:61817256-62817256	Suspicious loci	5410	21	1	0.047619	0	0.301587	NA	FALSE	FALSE
GCST90018990	chr2:97256543-98256543	Suspicious loci	3114	81	12	0.148148	0	0.857795	NA	FALSE	FALSE
GCST90018990	chr2:158969538-159969538	NA	6254	17	3	0.176471	0	0.0104339	NA	FALSE	FALSE
GCST90018990	chr2:161754026-162754026	Non-suspicious loci	4404	2	0	0	1	0.53751	0.0327251	FALSE	TRUE	chr2:162267541:C:T
GCST90018990	chr2:190069454-191605394	Suspicious loci	7413	20	3	0.15	0	0.248298	NA	FALSE	FALSE
GCST90018990	chr2:203374196-204374196	Suspicious loci	4714	74	6	0.0810811	0	0.999961	NA	FALSE	FALSE
GCST90018990	chr2:241004758-242004758	Suspicious loci	5929	30	1	0.0333333	0	0.828605	NA	FALSE	FALSE
GCST90018990	chr3:4481276-5481276	Suspicious loci	6207	28	5	0.178571	0	0.568908	NA	FALSE	FALSE
GCST90018990	chr3:11773798-12773798	Suspicious loci	5052	30	4	0.133333	0	0.427359	NA	FALSE	FALSE
GCST90018990	chr3:36712454-37712454	NA	4818	298	22	0.0738255	1	0.0128218	0.00410737	TRUE	TRUE	chr3:37176131:C:A
GCST90018990	chr3:38815616-39815616	Suspicious loci	5217	10	1	0.1	0	0.22122	NA	FALSE	FALSE
GCST90018990	chr3:105708684-106708684	Suspicious loci	6086	105	12	0.114286	0	0.196574	NA	FALSE	FALSE
GCST90018990	chr3:108324113-109324113	NA	4507	74	1	0.0135135	2	0.0451104	0.0033336	TRUE	TRUE	chr3:108470780:C:T,chr3:108757146:G:GGGGGATTA
GCST90018990	chr3:119002217-120002217	Suspicious loci	6619	49	4	0.0816327	0	0.38268	NA	FALSE	FALSE
GCST90018990	chr3:121519356-122519356	Non-suspicious loci	4753	29	0	0	0	0.229549	NA	FALSE	FALSE
GCST90018990	chr3:141407281-142407281	NA	5176	93	7	0.0752688	1	0.0302202	0.0302202	TRUE	TRUE	chr3:141907281:A:G
GCST90018990	chr3:187347577-188903231	Suspicious loci	7438	50	11	0.22	0	0.920328	NA	FALSE	FALSE
GCST90018990	chr4:10212050-11212050	Suspicious loci	7485	44	7	0.159091	0	0.111522	NA	FALSE	FALSE
GCST90018990	chr4:25588753-26588753	Non-suspicious loci	4240	22	0	0	0	0.194879	NA	FALSE	FALSE
GCST90018990	chr4:39805547-40805547	Suspicious loci	6018	5	1	0.2	0	0.992479	NA	FALSE	FALSE
GCST90018990	chr4:86558878-87558878	NA	5383	51	1	0.0196078	1	0.078684	0.0209239	TRUE	TRUE	chr4:87127711:T:C
GCST90018990	chr4:102027974-103027974	Non-suspicious loci	4361	1	0	0	0	0.932908	NA	FALSE	FALSE
GCST90018990	chr4:121966445-122966445	NA	4323	44	6	0.136364	0	0.0582997	NA	FALSE	FALSE
GCST90018990	chr4:148236490-149236490	Suspicious loci	4860	113	40	0.353982	0	0.645552	NA	FALSE	FALSE
GCST90018990	chr4:185580076-186580076	Suspicious loci	6308	7	1	0.142857	1	0.995073	1.35162e-16	FALSE	FALSE	chr4:186082920:C:T
GCST90018990	chr5:35337132-36337132	Suspicious loci	6374	29	1	0.0344828	1	0.315969	0.0017729	FALSE	FALSE	chr5:35874473:C:T
GCST90018990	chr5:72612419-73612419	Non-suspicious loci	3918	2	0	0	0	0.3435	NA	FALSE	FALSE
GCST90018990	chr5:76747778-77747778	Non-suspicious loci	5294	25	0	0	0	0.117636	NA	FALSE	FALSE
GCST90018990	chr5:102763925-103763925	Suspicious loci	5218	78	21	0.269231	0	0.216932	NA	FALSE	FALSE
GCST90018990	chr5:110730662-111730662	Non-suspicious loci	6163	2	0	0	0	0.993579	NA	FALSE	FALSE
GCST90018990	chr5:133586053-134586053	Suspicious loci	5746	15	2	0.133333	0	0.329473	NA	FALSE	FALSE
GCST90018990	chr5:156650709-157650709	Suspicious loci	5457	73	4	0.0547945	1	0.100218	0.0221646	TRUE	TRUE	chr5:157162574:A:G
GCST90018990	chr6:0-909119	Non-suspicious loci	3708	11	0	0	0	0.385385	NA	FALSE	FALSE
GCST90018990	chr6:34325347-36045178	Suspicious loci	10903	271	43	0.158672	2	0.225569	0.00120083	TRUE	TRUE	chr6:34823250:A:G,chr6:34856859:A:G
GCST90018990	chr6:89779406-90779406	Suspicious loci	4641	16	1	0.0625	0	0.975595	NA	FALSE	FALSE
GCST90018990	chr6:147693165-148693165	Non-suspicious loci	6483	4	0	0	0	0.924663	NA	FALSE	FALSE
GCST90018990	chr6:165130374-166130374	Suspicious loci	5944	11	2	0.181818	0	0.22355	NA	FALSE	FALSE
GCST90018990	chr6:166490385-167490385	Suspicious loci	6825	159	25	0.157233	0	0.101229	NA	FALSE	FALSE
GCST90018990	chr7:36884637-37884637	Non-suspicious loci	5514	3	0	0	0	0.183269	NA	FALSE	FALSE
GCST90018990	chr7:128581823-129581823	NA	5336	30	0	0	0	0.0528946	NA	FALSE	FALSE
GCST90018990	chr8:7962453-12477030	Suspicious loci	26329	51	4	0.0784314	0	0.795157	NA	FALSE	FALSE
GCST90018990	chr8:23039568-24039568	NA	6712	59	6	0.101695	0	0.0490273	NA	FALSE	FALSE
GCST90018990	chr8:60128714-61128714	NA	5757	144	18	0.125	0	0.0153311	NA	FALSE	FALSE
GCST90018990	chr8:118465098-119465098	Non-suspicious loci	5927	4	0	0	0	0.630673	NA	FALSE	FALSE
GCST90018990	chr8:126684843-128657512	Suspicious loci	11773	36	8	0.222222	0	0.460449	NA	FALSE	FALSE
GCST90018990	chr8:132418938-133418938	Non-suspicious loci	5068	10	0	0	0	0.503308	NA	FALSE	FALSE
GCST90018990	chr8:140124962-141124962	Suspicious loci	4197	11	1	0.0909091	0	0.407639	NA	FALSE	FALSE
GCST90018990	chr9:4925847-5925847	Suspicious loci	6037	36	3	0.0833333	0	0.111091	NA	FALSE	FALSE
GCST90018990	chr9:21076592-22076592	Suspicious loci	6121	14	1	0.0714286	0	0.338474	NA	FALSE	FALSE
GCST90018990	chr9:97286731-98286731	Suspicious loci	5634	35	6	0.171429	0	0.115583	NA	FALSE	FALSE
GCST90018990	chr9:107401293-108401293	Suspicious loci	6751	36	3	0.0833333	0	0.264314	NA	FALSE	FALSE
GCST90018990	chr9:123812742-124812742	NA	5105	46	5	0.108696	0	0.0623136	NA	FALSE	FALSE
GCST90018990	chr10:5568912-6568912	Suspicious loci	6801	5	1	0.2	0	0.947317	NA	FALSE	FALSE
GCST90018990	chr10:61520112-62520112	Non-suspicious loci	5692	7	0	0	0	1	NA	FALSE	FALSE
GCST90018990	chr10:87547374-88547374	Non-suspicious loci	5544	13	0	0	0	0.153402	NA	FALSE	FALSE
GCST90018990	chr10:99023573-100023573	Suspicious loci	5147	41	2	0.0487805	0	0.670876	NA	FALSE	FALSE
GCST90018990	chr10:121889836-122889836	Suspicious loci	6385	27	4	0.148148	1	0.112307	0.0848188	TRUE	TRUE	chr10:122429681:A:G
GCST90018990	chr11:0-806884	Non-suspicious loci	3489	4	0	0	0	0.287252	NA	FALSE	FALSE
GCST90018990	chr11:34770765-35770765	NA	5871	59	3	0.0508475	0	0.0412821	NA	FALSE	FALSE
GCST90018990	chr11:61354084-62354084	Suspicious loci	4061	63	13	0.206349	0	0.336642	NA	FALSE	FALSE
GCST90018990	chr11:63840005-64840005	Suspicious loci	4849	32	3	0.09375	1	0.328559	0.0516564	TRUE	TRUE	chr11:64341646:T:G
GCST90018990	chr11:93676914-94676914	Suspicious loci	6258	19	3	0.157895	1	0.503899	0.0213546	FALSE	TRUE	chr11:94179870:A:G
GCST90018990	chr11:95078258-96078258	Non-suspicious loci	5534	3	0	0	0	0.999733	NA	FALSE	FALSE
GCST90018990	chr11:116644800-117644800	NA	6316	271	27	0.099631	1	0.0174108	0.00874721	TRUE	TRUE	chr11:117182717:C:A
GCST90018990	chr11:127802575-128802575	Suspicious loci	5757	24	4	0.166667	0	0.216607	NA	FALSE	FALSE
GCST90018990	chr12:9286628-10286628	Suspicious loci	5525	28	2	0.0714286	0	0.775025	NA	FALSE	FALSE
GCST90018990	chr12:55541628-56541628	Suspicious loci	4171	46	2	0.0434783	1	0.138209	0.00081839	FALSE	FALSE	chr12:56083910:A:T
GCST90018990	chr12:67606858-68606858	NA	5589	13	0	0	0	0.0696919	NA	FALSE	FALSE
GCST90018990	chr12:102995253-103995253	Non-suspicious loci	5979	3	0	0	0	0.438357	NA	FALSE	FALSE
GCST90018990	chr12:110423333-112945672	Suspicious loci	6907	21	1	0.047619	1	0.866493	0.866493	TRUE	TRUE	chr12:111446804:T:C
GCST90018990	chr13:23712247-24712247	Suspicious loci	6608	34	5	0.147059	0	0.112904	NA	FALSE	FALSE
GCST90018990	chr13:27529870-28529870	Non-suspicious loci	4411	2	0	0	0	1	NA	FALSE	FALSE
GCST90018990	chr13:41971900-42971900	Suspicious loci	5683	37	10	0.27027	0	0.106091	NA	FALSE	FALSE
GCST90018990	chr14:67783210-68783210	Suspicious loci	5040	13	2	0.153846	0	0.232549	NA	FALSE	FALSE
GCST90018990	chr14:80438791-81438791	Suspicious loci	5564	4	2	0.5	0	0.250327	NA	FALSE	FALSE
GCST90018990	chr14:97726659-98726659	Suspicious loci	6766	12	1	0.0833333	0	0.182055	NA	FALSE	FALSE
GCST90018990	chr15:38035939-39035939	Suspicious loci	5388	20	3	0.15	0	0.154564	NA	FALSE	FALSE
GCST90018990	chr16:49819618-50819618	Suspicious loci	4278	54	11	0.203704	0	0.153099	NA	FALSE	FALSE
GCST90018990	chr16:66453638-68856794	NA	8826	358	10	0.027933	10	0.0453611	0.0200664	TRUE	TRUE	chr16:67291808:C:T,chr16:67363677:G:C,chr16:67375277:G:A,chr16:67385054:A:G,chr16:67483042:C:T,chr16:67540505:T:C,chr16:67648677:T:C,chr16:67662462:G:A,chr16:67826734:C:T,chr16:67833836:G:T
GCST90018990	chr16:78782636-79782636	Suspicious loci	8982	36	3	0.0833333	0	0.345337	NA	FALSE	FALSE
GCST90018990	chr17:6823638-7823638	Non-suspicious loci	4836	1	0	0	0	0.996481	NA	FALSE	FALSE
GCST90018990	chr17:8461373-9461373	Suspicious loci	4694	38	8	0.210526	0	0.141058	NA	FALSE	FALSE
GCST90018990	chr17:41645640-42645640	Suspicious loci	3589	45	1	0.0222222	1	0.219803	3.70427e-08	FALSE	FALSE	chr17:42122855:A:C
GCST90018990	chr17:46752111-48264988	Suspicious loci	6671	24	1	0.0416667	0	0.456089	NA	FALSE	FALSE
GCST90018990	chr18:12282850-13282850	Suspicious loci	5199	4	1	0.25	0	0.63652	NA	FALSE	FALSE
GCST90018990	chr18:69367948-70367948	Suspicious loci	5126	64	9	0.140625	1	0.112955	0.0276746	TRUE	TRUE	chr18:69864406:T:C
GCST90018990	chr18:78913979-79913979	Suspicious loci	5245	6	1	0.166667	0	0.203158	NA	FALSE	FALSE
GCST90018990	chr19:675888-1675888	Suspicious loci	4574	13	2	0.153846	0	0.311728	NA	FALSE	FALSE
GCST90018990	chr19:4332350-5332350	Suspicious loci	4689	17	4	0.235294	0	0.969094	NA	FALSE	FALSE
GCST90018990	chr19:9851837-10851837	Non-suspicious loci	5135	8	0	0	1	0.384573	0.162907	TRUE	TRUE	chr19:10364976:C:A
GCST90018990	chr19:17772696-18772696	Suspicious loci	4391	23	3	0.130435	0	0.302935	NA	FALSE	FALSE
GCST90018990	chr19:49193735-50193735	Non-suspicious loci	4314	6	0	0	0	0.383297	NA	FALSE	FALSE
GCST90018990	chr20:17379378-18379378	Non-suspicious loci	5997	2	0	0	0	0.837809	NA	FALSE	FALSE
GCST90018990	chr20:22115369-23115369	Suspicious loci	5284	112	60	0.535714	0	0.1914	NA	FALSE	FALSE
GCST90018990	chr21:14926267-15926267	Suspicious loci	3912	67	6	0.0895522	0	0.261867	NA	FALSE	FALSE
GCST90018990	chr21:41931928-42931928	Non-suspicious loci	6798	1	0	0	0	0.991301	NA	FALSE	FALSE
GCST90018990	chr22:29590837-30590837	Suspicious loci	5849	26	5	0.192308	0	0.101302	NA	FALSE	FALSE
GCST90018990	chr22:36690632-37690632	Suspicious loci	4946	11	1	0.0909091	1	0.36532	0.0153228	FALSE	TRUE	chr22:37185445:C:A
GCST90018990	chr22:40865286-41865286	NA	3574	464	54	0.116379	1	0.0264541	6.65387e-05	FALSE	FALSE	chr22:41743074:A:G
GCST90018991	chr1:113261186-114261186	Non-suspicious loci	4380	3	0	0	1	0.696414	0.303586	TRUE	TRUE	chr1:113834946:A:G
GCST90018991	chr2:190605394-191605394	Suspicious loci	4755	20	3	0.15	0	0.18949	NA	FALSE	FALSE
GCST90018991	chr6:13610383-14610383	Suspicious loci	5331	28	27	0.964286	0	0.49185	NA	FALSE	FALSE
GCST90018991	chr6:43766184-44766184	Suspicious loci	5524	37	4	0.108108	3	0.129203	0.0906614	TRUE	TRUE	chr6:44265183:A:G,chr6:44265240:G:A,chr6:44287650:C:T
GCST90018991	chr6:166627354-167627354	Suspicious loci	5819	23	1	0.0434783	0	0.469328	NA	FALSE	FALSE
GCST90018993	chr1:874694-1874694	Suspicious loci	3200	104	1	0.00961538	3	0.103694	0.00118313	FALSE	TRUE	chr1:1334174:T:C,chr1:1398672:CTAGAG:C,chr1:1419135:C:G
GCST90018993	chr1:21854721-22854721	Non-suspicious loci	6020	24	0	0	0	0.241236	NA	FALSE	FALSE
GCST90018993	chr1:67669392-68669392	Suspicious loci	5340	13	1	0.0769231	0	0.295382	NA	FALSE	FALSE
GCST90018993	chr1:239929336-240929336	Non-suspicious loci	5451	5	0	0	0	0.269048	NA	FALSE	FALSE
GCST90018993	chr3:40585724-41585724	Suspicious loci	4995	65	26	0.4	0	0.219419	NA	FALSE	FALSE
GCST90018993	chr4:87354008-88354008	NA	6337	18	3	0.166667	0	0.0815732	NA	FALSE	FALSE
GCST90018993	chr7:95985787-96985787	Non-suspicious loci	4531	1	0	0	0	0.260584	NA	FALSE	FALSE
GCST90018993	chr7:120826736-121826736	Suspicious loci	5055	17	2	0.117647	0	0.526555	NA	FALSE	FALSE
GCST90018993	chr11:68124263-69124263	Suspicious loci	5105	97	25	0.257732	0	0.11654	NA	FALSE	FALSE
GCST90018993	chr12:53523741-54523741	Suspicious loci	4242	22	1	0.0454545	0	0.252838	NA	FALSE	FALSE
GCST90018993	chr13:41878009-42878009	Suspicious loci	5641	6	1	0.166667	0	0.953434	NA	FALSE	FALSE
GCST90018993	chr17:43203792-44203792	NA	3797	46	2	0.0434783	0	0.0682744	NA	FALSE	FALSE
GCST90018993	chr21:38478194-39478194	Non-suspicious loci	5489	8	0	0	0	0.990459	NA	FALSE	FALSE
GCST90018994	chr3:49636751-50636751	NA	3146	239	26	0.108787	3	0.0358197	0.0169896	TRUE	TRUE	chr3:49715570:T:G,chr3:49887507:T:C,chr3:49898669:T:C
GCST90018994	chr9:125484333-126484333	NA	5675	116	10	0.0862069	0	0.0816599	NA	FALSE	FALSE
GCST90018998	chr12:15657882-16657882	Non-suspicious loci	4381	2	0	0	0	0.556503	NA	FALSE	FALSE
GCST90020053	chr1:209628698-210628698	Non-suspicious loci	2904	8	0	0	0	0.443917	NA	FALSE	FALSE
GCST90020053	chr2:43424669-44424669	Non-suspicious loci	3315	47	0	0	0	0.62816	NA	FALSE	FALSE
GCST90020053	chr3:48847984-50624858	NA	2197	159	0	0	2	0.0106262	0.00637534	TRUE	TRUE	chr3:49887507:T:C,chr3:49898669:T:C
GCST90020053	chr3:172896377-173896377	Non-suspicious loci	2457	19	0	0	0	0.123604	NA	FALSE	FALSE
GCST90020053	chr4:2723739-3723739	Non-suspicious loci	2937	72	0	0	2	0.160376	0.00856975	FALSE	TRUE	chr4:3214108:T:C,chr4:3233253:G:A
GCST90020053	chr5:104082136-105082136	Non-suspicious loci	2992	30	0	0	0	0.275571	NA	FALSE	FALSE
GCST90020053	chr6:164336293-165336293	Non-suspicious loci	3652	29	0	0	0	0.20845	NA	FALSE	FALSE
GCST90020053	chr7:114162800-115162800	NA	1763	72	0	0	0	0.0422325	NA	FALSE	FALSE
GCST90020053	chr8:21635291-22635291	Non-suspicious loci	2669	1	0	0	0	0.132473	NA	FALSE	FALSE
GCST90020053	chr10:59627199-60627199	Non-suspicious loci	3231	16	0	0	0	0.284446	NA	FALSE	FALSE
GCST90020053	chr11:112510010-113510010	NA	2834	98	0	0	0	0.0131689	NA	FALSE	FALSE
GCST90020053	chr15:40651726-41651726	Non-suspicious loci	1911	111	0	0	1	0.137264	0.000529965	FALSE	TRUE	chr15:40964067:G:A
GCST90020053	chr15:51471897-52471897	NA	2394	325	0	0	0	0.0143813	NA	FALSE	FALSE
GCST90020053	chr18:41225598-42225598	NA	2313	34	0	0	0	0.0805133	NA	FALSE	FALSE
GCST90027161	chr1:143095936-144095936	Non-suspicious loci	1388	0	0	0	0	0.811406	NA	FALSE	FALSE
GCST90027161	chr1:147006275-148006275	Non-suspicious loci	6355	0	0	0	0	0.537417	NA	FALSE	FALSE
GCST90027161	chr1:150064508-154952980	Suspicious loci	22361	2	1	0.5	1	1	1	TRUE	TRUE	chr1:152312600:CACTG:C
GCST90027161	chr1:172359340-173359340	NA	4642	19	0	0	0	0.0841533	NA	FALSE	FALSE
GCST90027161	chr2:101850323-102850323	NA	5834	101	2	0.019802	0	0.0231545	NA	FALSE	FALSE
GCST90027161	chr3:143901986-144901986	Non-suspicious loci	5710	0	0	0	0	0.94584	NA	FALSE	FALSE
GCST90027161	chr4:121611486-122611486	Suspicious loci	4955	130	20	0.153846	0	0.615968	NA	FALSE	FALSE
GCST90027161	chr5:131500412-133160272	Non-suspicious loci	7767	5	0	0	1	0.244459	0.244459	TRUE	TRUE	chr5:132660272:A:G
GCST90027161	chr8:79863600-80863600	NA	4911	101	0	0	0	0.0373175	NA	FALSE	FALSE
GCST90027161	chr8:125097624-126097624	Non-suspicious loci	5228	34	0	0	0	0.546817	NA	FALSE	FALSE
GCST90027161	chr11:35912992-36912992	NA	6037	25	0	0	0	0.0691187	NA	FALSE	FALSE
GCST90027161	chr11:65291795-66291795	Non-suspicious loci	4157	2	0	0	0	0.382217	NA	FALSE	FALSE
GCST90027161	chr11:76088800-77088800	Suspicious loci	5725	17	4	0.235294	0	0.999314	NA	FALSE	FALSE
GCST90027161	chr11:127793267-128793267	Non-suspicious loci	6151	25	0	0	0	0.192263	NA	FALSE	FALSE
GCST90027161	chr12:54463054-55463054	Non-suspicious loci	6329	0	0	0	0	0.721912	NA	FALSE	FALSE
GCST90027161	chr12:55614625-56614625	Non-suspicious loci	3793	2	0	0	0	0.453463	NA	FALSE	FALSE
GCST90027161	chr12:67758319-68758319	Non-suspicious loci	5605	30	0	0	0	0.227052	NA	FALSE	FALSE
GCST90027161	chr14:34685261-35685261	Non-suspicious loci	5359	86	0	0	0	0.147542	NA	FALSE	FALSE
GCST90027161	chr16:10600223-11600223	Suspicious loci	7608	46	24	0.521739	0	0.399428	NA	FALSE	FALSE
GCST90027161	chr17:48845148-49845148	Non-suspicious loci	4666	67	0	0	0	0.217769	NA	FALSE	FALSE
GCST90027161	chr18:29049105-30049105	Non-suspicious loci	5363	0	0	0	0	0.409372	NA	FALSE	FALSE
GCST90027161	chr18:63445923-64445923	Non-suspicious loci	6111	0	0	0	0	0.359827	NA	FALSE	FALSE
GCST90027161	chr19:8181318-9181318	Non-suspicious loci	5928	22	0	0	2	0.167112	0.0348164	TRUE	TRUE	chr19:8677078:C:T,chr19:8677438:C:T
GCST90027161	chr20:63160085-64160085	NA	7031	95	0	0	1	0.0547164	0.00571137	TRUE	TRUE	chr20:63694757:A:C
GCST90027161	chr22:36422967-37422967	NA	6496	66	0	0	0	0.0733291	NA	FALSE	FALSE

### Sheet: ST8_GBMI_metadata
Supplementary Table 8. Overview of the GBMI meta-analyses
Trait	Description	No. loci	Biobanks	No. cases (total)	No. controls (total)	No. cases (AFR)	No. controls (AFR)	No. cases (AMR)	No. controls (AMR)	No. cases (EAS)	No. controls (EAS)	No. cases (FIN)	No. controls (FIN)	No. cases (MID)	No. controls (MID)	No. cases (NFE)	No. controls (NFE)	No. cases (SAS)	No. controls (SAS)
AAA	Abdominal aortic aneurysm	23	BBJ,BioMe,BioVU,CCPM,DECODE,ESTBB,FinnGen,HUNT,MGB,MGI,UKBB	9453	1446422	58	6731	77	9335	1155	173601	1185	203156	NA	NA	6978	1053599	NA	NA
AcApp	Acute appendicitis	8	BioVU,CKB,ESTBB,FinnGen,GNH,GS,HUNT,MGB,MGI,UKBB	32706	1075763	NA	NA	NA	NA	801	75085	15627	201886	NA	NA	16087	776622	191	22170
Appendectomy	Appendectomy	5	ESTBB,FinnGen,UKBB	14446	763168	NA	NA	NA	NA	NA	NA	8195	210597	NA	NA	6251	552571	NA	NA
Asthma	Asthma	177	BBJ,BioMe,BioVU,CCPM,CKB,DECODE,ESTBB,FinnGen,GNH,GS,HUNT,Lifelines,MGB,MGI,QSKIN,TWB,UCLA,UKBB	153763	1647022	5051	27607	4069	14104	18549	322655	20629	135449	139	1434	101311	1118682	4015	27091
COPD	Chronic obstructive pulmonary disease	45	BBJ,BioMe,BioVU,CCPM,CKB,ESTBB,FinnGen,GNH,GS,HUNT,Lifelines,MGB,MGI,TWB,UCLA,UKBB	81568	1310798	1978	27704	1503	13583	19044	310689	6915	186723	NA	NA	51644	750635	484	21464
Gout	Gout	50	BBJ,BioMe,BioVU,CCPM,CKB,ESTBB,FinnGen,GNH,GS,HUNT,MGB,MGI,TWB,UCLA,UKBB	37105	1448128	1312	33902	557	17629	10425	338934	3576	203546	NA	NA	20702	823829	533	30288
HCM	Hypertrophic cardiomyopathy	3	BBJ,BioVU,ESTBB,FinnGen,HUNT,Lifelines,MGB,MGI,TWB,UKBB	2993	1190067	NA	NA	NA	NA	1110	268962	313	156711	NA	NA	1570	764394	NA	NA
HF	Heart failure	20	BBJ,BioMe,BioVU,CKB,ESTBB,FinnGen,GNH,HUNT,Lifelines,MGB,MGI,UCLA,UKBB	68408	1286331	1367	29835	1170	13217	12665	245263	23701	195091	NA	NA	28795	772854	710	30071
IPF	Idiopathic pulmonary fibrosis	14	BBJ,BioMe,BioVU,CCPM,CKB,ESTBB,FinnGen,GNH,HUNT,MGB,MGI,UCLA,UKBB	8006	1246742	169	8368	319	14452	1210	254409	1028	196986	NA	NA	5229	750630	51	21897
POAG	Primary open angle glaucoma	59	BBJ,BioMe,BioVU,CCPM,DECODE,ESTBB,FinnGen,GS,HUNT,Lifelines,MGB,MGI,QSKIN,TWB,UKBB	26848	1460599	483	26323	243	9103	9715	260245	4433	210201	NA	NA	11922	946349	52	8378
Stroke	Stroke	11	BBJ,BioMe,BioVU,CCPM,ESTBB,FinnGen,GNH,GS,HUNT,Lifelines,MGB,MGI,QSKIN,TWB,UCLA,UKBB	60176	1310725	1161	24416	903	14161	23345	245585	18661	162201	NA	NA	15842	842678	264	21684
ThC	Thyroid cancer	27	BBJ,BioMe,BioVU,CCPM,CKB,DECODE,ESTBB,FinnGen,HUNT,MGB,MGI,QSKIN,UKBB	6699	1613655	53	14794	116	11005	515	254102	989	217803	NA	NA	5026	1115951	NA	NA
UtC	Uterine cancer	11	BBJ,BioMe,BioVU,CCPM,CKB,DECODE,ESTBB,FinnGen,HUNT,MGB,MGI,UKBB	8295	684596	NA	NA	83	5786	1364	104200	1391	89697	NA	NA	5457	484913	NA	NA
VTE	Venous thromboembolism	36	BioMe,BioVU,CKB,ESTBB,FinnGen,GNH,MGI,UCLA,UKBB	27987	1035290	1466	31042	1037	12479	193	77462	9176	209616	NA	NA	15970	681106	145	23585

### Sheet: ST9_GBMI_prediction
Supplementary Table 9. SLALOM prediction for the GBMI loci
trait	region	prediction	n_total	n_r2	n_dentist_outlier	fraction	n_nonsyn	max_pip	max_pip_nonsyn	cs_nonsyn	cs_99_nonsyn	nonsyn_variants
AAA	chr1:108774968-109774968	Suspicious loci	9285	14	3	0.214286	0	0.417113	NA	FALSE	FALSE
AAA	chr1:153955807-154955807	NA	8485	29	1	0.0344828	1	0.0630183	0.0361608	TRUE	TRUE	chr1:154454494:A:C
AAA	chr1:213735905-214735905	Suspicious loci	10226	21	5	0.238095	0	0.181917	NA	FALSE	FALSE
AAA	chr10:73413343-74413343	Suspicious loci	7784	46	1	0.0217391	1	0.982907	0.982907	TRUE	TRUE	chr10:73913343:T:C
AAA	chr10:93809648-94809648	Suspicious loci	10014	67	6	0.0895522	2	0.110837	0.0711525	TRUE	TRUE	chr10:94298541:C:T,chr10:94306584:A:G
AAA	chr11:109873636-110873636	Non-suspicious loci	9638	2	0	0	0	0.505957	NA	FALSE	FALSE
AAA	chr11:116292991-117292991	Non-suspicious loci	11357	19	0	0	0	0.37684	NA	FALSE	FALSE
AAA	chr11:129910772-130910772	Non-suspicious loci	11354	12	0	0	0	0.227175	NA	FALSE	FALSE
AAA	chr13:21798210-22798210	Suspicious loci	11557	16	3	0.1875	0	0.211903	NA	FALSE	FALSE
AAA	chr15:60263233-61263233	Non-suspicious loci	10393	15	0	0	0	0.337152	NA	FALSE	FALSE
AAA	chr15:78056692-79056692	Suspicious loci	10881	67	3	0.0447761	1	0.248665	0.0597406	TRUE	TRUE	chr15:78590583:G:A
AAA	chr17:62191560-63191560	Non-suspicious loci	8691	9	0	0	0	0.243693	NA	FALSE	FALSE
AAA	chr18:22123294-23123294	Suspicious loci	9517	81	11	0.135802	0	0.115965	NA	FALSE	FALSE
AAA	chr2:20179060-21179060	Non-suspicious loci	10789	1	0	0	0	0.94904	NA	FALSE	FALSE
AAA	chr20:12492873-13492873	Suspicious loci	11174	21	7	0.333333	0	0.775696	NA	FALSE	FALSE
AAA	chr20:45427136-46427136	Suspicious loci	10221	9	1	0.111111	0	0.733749	NA	FALSE	FALSE
AAA	chr4:65301177-66301177	Suspicious loci	11458	14	13	0.928571	0	0.979477	NA	FALSE	FALSE
AAA	chr6:160089086-161089086	Suspicious loci	11381	7	1	0.142857	0	0.337462	NA	FALSE	FALSE
AAA	chr7:39892620-40892620	NA	8393	60	9	0.15	0	0.0857367	NA	FALSE	FALSE
AAA	chr8:124965736-125965736	NA	9788	25	0	0	0	0.0917792	NA	FALSE	FALSE
AAA	chr9:121155386-122155386	Suspicious loci	10295	17	6	0.352941	0	0.432571	NA	FALSE	FALSE
AAA	chr9:21598620-22598620	Suspicious loci	11841	68	7	0.102941	0	0.266007	NA	FALSE	FALSE
AAA	chrX:128579091-129579091	Non-suspicious loci	6068	2	0	0	0	0.826386	NA	FALSE	FALSE
Asthma	chr1:10073188-11073188	Non-suspicious loci	14200	2	0	0	0	0.170985	NA	FALSE	FALSE
Asthma	chr1:11615601-12615601	Non-suspicious loci	13745	1	0	0	1	0.99988	0.99988	TRUE	TRUE	chr1:12115601:G:A
Asthma	chr1:151706676-153299487	Non-suspicious loci	22674	5	0	0	0	0.744232	NA	FALSE	FALSE
Asthma	chr1:153935237-154935237	NA	11839	34	5	0.147059	1	0.0837478	0.0425258	TRUE	TRUE	chr1:154454494:A:C
Asthma	chr1:159034264-160034264	Suspicious loci	13304	61	2	0.0327869	1	0.285813	0.00924571	TRUE	TRUE	chr1:159440094:G:A
Asthma	chr1:160715268-161715268	Non-suspicious loci	13173	6	0	0	0	0.705582	NA	FALSE	FALSE
Asthma	chr1:166963819-167963819	Suspicious loci	13873	24	1	0.0416667	0	0.157251	NA	FALSE	FALSE
Asthma	chr1:172279672-173279672	NA	12199	3	0	0	0	0.0574657	NA	FALSE	FALSE
Asthma	chr1:198132575-199132575	Suspicious loci	13242	18	2	0.111111	0	0.424107	NA	FALSE	FALSE
Asthma	chr1:202633861-203633861	Suspicious loci	14176	51	5	0.0980392	0	0.154691	NA	FALSE	FALSE
Asthma	chr1:226221532-227221532	Non-suspicious loci	13953	6	0	0	1	0.432553	0.0657681	TRUE	TRUE	chr1:226736237:A:C
Asthma	chr1:24412798-25412798	Suspicious loci	13179	13	1	0.0769231	0	0.413301	NA	FALSE	FALSE
Asthma	chr1:31199894-32199894	Non-suspicious loci	13175	14	0	0	2	0.336179	0.336179	TRUE	TRUE	chr1:31698605:T:G,chr1:31699894:G:T
Asthma	chr1:37020309-38020309	NA	13572	113	34	0.300885	1	0.0287494	0.0142653	TRUE	TRUE	chr1:37559502:T:C
Asthma	chr1:716593-1716593	Non-suspicious loci	15759	13	0	0	0	0.280485	NA	FALSE	FALSE
Asthma	chr1:8785727-9785727	Non-suspicious loci	15032	7	0	0	0	0.569477	NA	FALSE	FALSE
Asthma	chr10:102604086-104354694	NA	21528	38	7	0.184211	0	0.0493685	NA	FALSE	FALSE
Asthma	chr10:20909727-21909727	Suspicious loci	13098	83	58	0.698795	0	0.630494	NA	FALSE	FALSE
Asthma	chr10:42754252-43754252	Suspicious loci	15084	39	5	0.128205	0	0.140914	NA	FALSE	FALSE
Asthma	chr10:5551176-7079811	Non-suspicious loci	26056	2	0	0	0	0.71125	NA	FALSE	FALSE
Asthma	chr10:62137156-64078544	Suspicious loci	26268	34	7	0.205882	0	0.166383	NA	FALSE	FALSE
Asthma	chr10:73316205-74316205	NA	10779	51	1	0.0196078	0	0.0680489	NA	FALSE	FALSE
Asthma	chr10:7973385-10014663	Suspicious loci	30066	45	29	0.644444	0	0.445841	NA	FALSE	FALSE
Asthma	chr10:92169710-93169710	Suspicious loci	11810	44	6	0.136364	0	0.910012	NA	FALSE	FALSE
Asthma	chr10:93779840-94779840	Suspicious loci	13320	14	2	0.142857	1	0.293588	0.293588	TRUE	TRUE	chr10:94279840:G:C
Asthma	chr11:10167907-11167907	Non-suspicious loci	14373	32	0	0	1	0.162098	0.000886511	FALSE	FALSE	chr11:10634076:C:T
Asthma	chr11:116570824-117570824	NA	15143	327	39	0.119266	1	0.075488	0.000211766	FALSE	TRUE	chr11:117182717:C:A
Asthma	chr11:118245076-119245076	Suspicious loci	12925	163	33	0.202454	0	0.187369	NA	FALSE	FALSE
Asthma	chr11:127761371-128761371	Suspicious loci	14063	26	5	0.192308	0	0.218366	NA	FALSE	FALSE
Asthma	chr11:28123128-29123128	NA	12704	168	38	0.22619	0	0.0612541	NA	FALSE	FALSE
Asthma	chr11:35842025-36842025	Suspicious loci	14729	19	2	0.105263	0	0.204252	NA	FALSE	FALSE
Asthma	chr11:61326344-62326344	NA	12616	64	6	0.09375	0	0.0721328	NA	FALSE	FALSE
Asthma	chr11:619370-1619370	NA	17197	45	4	0.0888889	0	0.0784504	NA	FALSE	FALSE
Asthma	chr11:65294786-66294786	Non-suspicious loci	12646	3	0	0	0	0.480199	NA	FALSE	FALSE
Asthma	chr11:76088605-77088605	Suspicious loci	14104	18	2	0.111111	0	0.401574	NA	FALSE	FALSE
Asthma	chr12:11940061-12940061	Suspicious loci	14274	80	5	0.0625	0	0.476662	NA	FALSE	FALSE
Asthma	chr12:122741280-123741280	NA	11704	239	21	0.0878661	2	0.066511	0.0120884	TRUE	TRUE	chr12:123261810:C:G,chr12:123321672:C:T
Asthma	chr12:14302965-15302965	Suspicious loci	13081	51	1	0.0196078	0	0.444249	NA	FALSE	FALSE
Asthma	chr12:38062356-39604386	Suspicious loci	24104	37	4	0.108108	0	0.208971	NA	FALSE	FALSE
Asthma	chr12:47292780-48292780	Non-suspicious loci	14563	22	0	0	0	0.246241	NA	FALSE	FALSE
Asthma	chr12:56599944-57599944	Non-suspicious loci	11758	4	0	0	0	0.997434	NA	FALSE	FALSE
Asthma	chr12:70639458-71639458	Suspicious loci	13784	139	63	0.453237	4	0.220043	0.00163213	TRUE	TRUE	chr12:71069635:A:C,chr12:71129354:A:C,chr12:71129419:TAA:T,chr12:71139754:C:G
Asthma	chr12:93714733-94714733	Suspicious loci	14223	22	1	0.0454545	0	0.317645	NA	FALSE	FALSE
Asthma	chr13:39294464-40294464	Suspicious loci	14104	81	1	0.0123457	0	0.216594	NA	FALSE	FALSE
Asthma	chr13:72965798-73965798	Suspicious loci	13960	2	1	0.5	0	0.9352	NA	FALSE	FALSE
Asthma	chr13:98888725-99888725	Suspicious loci	14381	72	14	0.194444	0	0.269887	NA	FALSE	FALSE
Asthma	chr14:100383117-101383117	Non-suspicious loci	14593	2	0	0	1	0.918508	0.918508	TRUE	TRUE	chr14:100883117:G:T
Asthma	chr14:63982235-64982235	Suspicious loci	13666	88	8	0.0909091	0	0.173454	NA	FALSE	FALSE
Asthma	chr14:67783210-69292744	Suspicious loci	19433	20	3	0.15	0	0.351377	NA	FALSE	FALSE
Asthma	chr14:90618043-91618043	Suspicious loci	13690	28	2	0.0714286	0	0.206448	NA	FALSE	FALSE
Asthma	chr14:92049019-93990238	NA	28827	29	6	0.206897	0	0.089772	NA	FALSE	FALSE
Asthma	chr15:49165102-50165102	Suspicious loci	12638	80	5	0.0625	0	0.176276	NA	FALSE	FALSE
Asthma	chr15:60276148-61276148	Suspicious loci	14095	38	4	0.105263	0	0.89569	NA	FALSE	FALSE
Asthma	chr15:66650258-67650258	Non-suspicious loci	13425	9	0	0	0	0.468963	NA	FALSE	FALSE
Asthma	chr16:10619164-11619164	Suspicious loci	18878	37	2	0.0540541	0	0.566601	NA	FALSE	FALSE
Asthma	chr16:26844041-27844041	Suspicious loci	14033	32	5	0.15625	1	0.568359	5.25519e-07	FALSE	FALSE	chr16:27344882:A:G
Asthma	chr16:30506233-31506233	Suspicious loci	9520	123	20	0.162602	5	0.199887	0.0817244	TRUE	TRUE	chr16:30987821:A:G,chr16:30993491:T:C,chr16:31079086:G:C,chr16:31080754:G:A,chr16:31084843:G:C
Asthma	chr16:53266065-54266065	Suspicious loci	13173	101	20	0.19802	0	0.187414	NA	FALSE	FALSE
Asthma	chr17:11790126-12790126	Non-suspicious loci	14194	1	0	0	0	0.996778	NA	FALSE	FALSE
Asthma	chr17:15782786-16782786	NA	12428	254	14	0.0551181	1	0.0431629	0.0150323	TRUE	TRUE	chr17:16070530:A:T
Asthma	chr17:1692418-2692418	NA	14905	6	0	0	0	0.054153	NA	FALSE	FALSE
Asthma	chr17:31520318-32520318	NA	13277	324	41	0.126543	0	0.044618	NA	FALSE	FALSE
Asthma	chr17:34738360-35738360	NA	13524	46	3	0.0652174	0	0.0627382	NA	FALSE	FALSE
Asthma	chr17:38857688-41106948	Suspicious loci	29849	132	34	0.257576	4	0.323156	0.256018	TRUE	TRUE	chr17:39872381:G:T,chr17:39905943:G:A,chr17:39905964:C:T,chr17:39908216:T:C
Asthma	chr17:41774471-42774471	Suspicious loci	11234	70	32	0.457143	0	0.191078	NA	FALSE	FALSE
Asthma	chr17:44759320-45759320	Non-suspicious loci	12397	9	0	0	0	0.36758	NA	FALSE	FALSE
Asthma	chr17:47295683-49890649	Suspicious loci	30878	14	5	0.357143	0	0.418106	NA	FALSE	FALSE
Asthma	chr17:63983156-64983156	Non-suspicious loci	10184	3	0	0	0	0.529298	NA	FALSE	FALSE
Asthma	chr17:7378812-8378812	Suspicious loci	13827	21	6	0.285714	4	0.342884	0.101823	TRUE	TRUE	chr17:7833162:T:A,chr17:7847118:C:T,chr17:7847820:C:A,chr17:7855204:C:T
Asthma	chr18:47447078-48447078	Suspicious loci	13843	45	2	0.0444444	0	0.134607	NA	FALSE	FALSE
Asthma	chr18:62700343-63700343	Suspicious loci	12909	34	1	0.0294118	0	0.186297	NA	FALSE	FALSE
Asthma	chr18:69371588-70371588	Suspicious loci	13972	63	4	0.0634921	1	0.154837	0.00569338	TRUE	TRUE	chr18:69864406:T:C
Asthma	chr18:79303334-80303334	Suspicious loci	15593	9	2	0.222222	0	0.361278	NA	FALSE	FALSE
Asthma	chr19:14130253-15130253	Suspicious loci	15511	15	1	0.0666667	0	0.286238	NA	FALSE	FALSE
Asthma	chr19:2299981-3299981	Suspicious loci	17348	42	1	0.0238095	0	0.173521	NA	FALSE	FALSE
Asthma	chr19:32735672-33735672	Suspicious loci	15358	3	1	0.333333	0	0.557293	NA	FALSE	FALSE
Asthma	chr19:45335234-46335234	Suspicious loci	14986	52	11	0.211538	3	0.136635	0.136635	TRUE	TRUE	chr19:45759028:C:A,chr19:45765644:C:T,chr19:45835234:G:A
Asthma	chr19:49013502-50013502	Non-suspicious loci	15328	7	0	0	0	0.77644	NA	FALSE	FALSE
Asthma	chr19:51311626-52311626	Non-suspicious loci	15875	12	0	0	0	0.219242	NA	FALSE	FALSE
Asthma	chr19:523055-1523055	Non-suspicious loci	18565	4	0	0	0	0.363894	NA	FALSE	FALSE
Asthma	chr19:55722056-56722056	Non-suspicious loci	17058	1	0	0	1	0.920804	0.920804	TRUE	TRUE	chr19:56222056:C:A
Asthma	chr19:6097951-7097951	Non-suspicious loci	15723	9	0	0	0	0.581305	NA	FALSE	FALSE
Asthma	chr19:8518984-9518984	Suspicious loci	14489	10	3	0.3	0	0.375171	NA	FALSE	FALSE
Asthma	chr2:101293528-102815152	Suspicious loci	22383	128	59	0.460938	0	0.266499	NA	FALSE	FALSE
Asthma	chr2:110650990-111650990	Suspicious loci	10626	30	3	0.1	0	0.165683	NA	FALSE	FALSE
Asthma	chr2:142530652-143530652	Non-suspicious loci	13189	4	0	0	0	0.835346	NA	FALSE	FALSE
Asthma	chr2:15249295-16249295	Non-suspicious loci	14634	2	0	0	0	0.794976	NA	FALSE	FALSE
Asthma	chr2:203217900-204217900	Suspicious loci	12123	24	10	0.416667	0	0.499275	NA	FALSE	FALSE
Asthma	chr2:227341941-229159922	Suspicious loci	26746	25	1	0.04	0	0.187485	NA	FALSE	FALSE
Asthma	chr2:241259225-242193529	Non-suspicious loci	13107	10	0	0	1	1	1.51287e-16	FALSE	FALSE	chr2:241751260:G:A
Asthma	chr2:24220697-25220697	Suspicious loci	12087	82	17	0.207317	0	0.258252	NA	FALSE	FALSE
Asthma	chr2:62901409-63901409	Suspicious loci	10129	397	24	0.0604534	0	0.104217	NA	FALSE	FALSE
Asthma	chr2:71327707-72327707	Non-suspicious loci	14026	1	0	0	0	0.974471	NA	FALSE	FALSE
Asthma	chr2:7802118-8802118	Suspicious loci	13647	27	1	0.037037	0	0.401753	NA	FALSE	FALSE
Asthma	chr20:20619687-21619687	Suspicious loci	12497	149	8	0.0536913	2	0.14121	0.00165411	TRUE	TRUE	chr20:21161882:C:G,chr20:21162172:T:C
Asthma	chr20:31874383-32874383	NA	11846	100	16	0.16	0	0.0759863	NA	FALSE	FALSE
Asthma	chr20:63200637-64200637	Suspicious loci	16483	130	17	0.130769	1	0.101009	0.0289271	TRUE	TRUE	chr20:63694757:A:C
Asthma	chr21:34823611-35823611	Suspicious loci	13866	6	1	0.166667	0	0.573763	NA	FALSE	FALSE
Asthma	chr22:36648446-38617108	Suspicious loci	28151	88	52	0.590909	0	0.935017	NA	FALSE	FALSE
Asthma	chr22:40888558-41888558	NA	12411	482	10	0.0207469	1	0.0642717	0.00319602	TRUE	TRUE	chr22:41743074:A:G
Asthma	chr3:101023907-102023907	Suspicious loci	12634	84	3	0.0357143	1	0.134487	0.00262049	TRUE	TRUE	chr3:101347873:T:A
Asthma	chr3:11809807-12809807	Suspicious loci	14406	28	6	0.214286	0	0.153414	NA	FALSE	FALSE
Asthma	chr3:127778586-128778586	NA	13320	245	114	0.465306	0	0.03363	NA	FALSE	FALSE
Asthma	chr3:141895414-142895414	NA	12932	157	21	0.133758	2	0.054607	0.0107509	TRUE	TRUE	chr3:142359917:C:T,chr3:142459302:C:T
Asthma	chr3:168930632-169930632	Suspicious loci	13635	26	3	0.115385	0	0.116688	NA	FALSE	FALSE
Asthma	chr3:176634250-177634250	Non-suspicious loci	14378	11	0	0	0	0.730386	NA	FALSE	FALSE
Asthma	chr3:18160271-19160271	NA	12961	37	3	0.0810811	0	0.0674351	NA	FALSE	FALSE
Asthma	chr3:187418378-189224692	Suspicious loci	24012	48	6	0.125	0	0.420528	NA	FALSE	FALSE
Asthma	chr3:193331619-194331619	Suspicious loci	14620	34	6	0.176471	0	0.140868	NA	FALSE	FALSE
Asthma	chr3:195527293-197133472	Suspicious loci	24345	2	1	0.5	0	0.348519	NA	FALSE	FALSE
Asthma	chr3:20092945-21092945	Suspicious loci	15229	41	2	0.0487805	0	0.251111	NA	FALSE	FALSE
Asthma	chr3:32506170-33506170	Non-suspicious loci	14407	1	0	0	0	0.999699	NA	FALSE	FALSE
Asthma	chr3:50687832-51687832	NA	9139	794	106	0.133501	0	0.073048	NA	FALSE	FALSE
Asthma	chr3:57341127-58341127	NA	13129	26	10	0.384615	0	0.0499939	NA	FALSE	FALSE
Asthma	chr3:64623240-65623240	Suspicious loci	16401	17	15	0.882353	0	0.78615	NA	FALSE	FALSE
Asthma	chr4:101767552-102767552	Non-suspicious loci	13305	5	0	0	1	0.947197	0.947197	TRUE	TRUE	chr4:102267552:C:T
Asthma	chr4:105397896-106397896	Non-suspicious loci	12882	2	0	0	1	0.999823	0.999823	TRUE	TRUE	chr4:105897896:G:A
Asthma	chr4:121646653-123156510	Suspicious loci	19866	47	8	0.170213	0	0.120708	NA	FALSE	FALSE
Asthma	chr4:144052044-145052044	Suspicious loci	12485	70	11	0.157143	0	0.159363	NA	FALSE	FALSE
Asthma	chr4:38297027-39297027	Suspicious loci	14242	4	2	0.5	1	0.999987	0.999987	TRUE	TRUE	chr4:38797027:C:A
Asthma	chr4:74235686-75235686	NA	13808	57	23	0.403509	2	0.0653335	0.0106528	TRUE	TRUE	chr4:74748153:G:A,chr4:74750631:A:T
Asthma	chr5:109979214-111566174	Non-suspicious loci	25778	1	0	0	0	1	NA	FALSE	FALSE
Asthma	chr5:118855086-119855086	Suspicious loci	15889	20	1	0.05	0	0.37119	NA	FALSE	FALSE
Asthma	chr5:130224057-133160151	Non-suspicious loci	38975	5	0	0	1	0.558173	0.125654	TRUE	TRUE	chr5:132660272:A:G
Asthma	chr5:14110200-15110200	Non-suspicious loci	13793	5	0	0	1	0.997957	0.997957	TRUE	TRUE	chr5:14610200:C:G
Asthma	chr5:141615574-142615574	NA	13948	91	17	0.186813	0	0.0896194	NA	FALSE	FALSE
Asthma	chr5:147911297-148911297	Non-suspicious loci	13844	2	0	0	0	0.757156	NA	FALSE	FALSE
Asthma	chr5:176716150-177716150	Suspicious loci	12421	14	5	0.357143	0	0.312901	NA	FALSE	FALSE
Asthma	chr5:34453064-36346713	Non-suspicious loci	27923	28	0	0	1	0.215913	0.000498215	FALSE	FALSE	chr5:35874473:C:T
Asthma	chr5:43935901-44935901	NA	13833	68	7	0.102941	0	0.0662871	NA	FALSE	FALSE
Asthma	chr5:72020007-73020007	Suspicious loci	12056	211	17	0.0805687	0	0.190533	NA	FALSE	FALSE
Asthma	chr6:105734115-106734115	Suspicious loci	14127	43	13	0.302326	0	0.143783	NA	FALSE	FALSE
Asthma	chr6:11478591-12478591	NA	14237	142	34	0.239437	0	0.0316094	NA	FALSE	FALSE
Asthma	chr6:127472417-128472417	Non-suspicious loci	12169	10	0	0	0	0.29377	NA	FALSE	FALSE
Asthma	chr6:134888622-135888622	Suspicious loci	13014	112	13	0.116071	0	0.120106	NA	FALSE	FALSE
Asthma	chr6:137344553-138344553	Suspicious loci	14345	42	6	0.142857	1	0.340441	0.000189556	FALSE	FALSE	chr6:137874929:T:G
Asthma	chr6:141702111-142702111	Suspicious loci	14134	40	1	0.025	0	0.378628	NA	FALSE	FALSE
Asthma	chr6:148960325-149960325	NA	14102	94	57	0.606383	0	0.088599	NA	FALSE	FALSE
Asthma	chr6:166540609-167540609	Suspicious loci	16640	16	1	0.0625	0	0.181989	NA	FALSE	FALSE
Asthma	chr6:19343536-20343536	Suspicious loci	15097	5	3	0.6	0	0.603824	NA	FALSE	FALSE
Asthma	chr6:22016253-23016253	Suspicious loci	14965	34	16	0.470588	0	0.427544	NA	FALSE	FALSE
Asthma	chr6:34698380-35698380	Suspicious loci	13511	145	11	0.0758621	1	0.105942	3.29617e-08	FALSE	FALSE	chr6:35317943:A:C
Asthma	chr6:42661939-43661939	Suspicious loci	12242	28	5	0.178571	0	0.14005	NA	FALSE	FALSE
Asthma	chr6:63085217-64085217	Non-suspicious loci	13479	42	0	0	0	0.350511	NA	FALSE	FALSE
Asthma	chr6:89738757-90738757	Suspicious loci	12729	77	17	0.220779	0	0.126799	NA	FALSE	FALSE
Asthma	chr7:105518481-106518481	Suspicious loci	13679	12	1	0.0833333	1	0.718655	0.231939	TRUE	TRUE	chr7:106018005:G:A
Asthma	chr7:1550418-2550418	Suspicious loci	18869	54	8	0.148148	0	0.177497	NA	FALSE	FALSE
Asthma	chr7:20021373-21021373	Suspicious loci	15330	81	3	0.037037	0	0.655784	NA	FALSE	FALSE
Asthma	chr7:22226602-23226602	Suspicious loci	14694	60	2	0.0333333	0	0.184436	NA	FALSE	FALSE
Asthma	chr7:2627231-3627231	Non-suspicious loci	21319	2	0	0	0	0.241133	NA	FALSE	FALSE
Asthma	chr7:27640937-28640937	Suspicious loci	14439	18	4	0.222222	0	0.584269	NA	FALSE	FALSE
Asthma	chr7:4235876-5235876	Suspicious loci	19899	24	2	0.0833333	0	0.462356	NA	FALSE	FALSE
Asthma	chr7:424758-1424758	Non-suspicious loci	19461	5	0	0	0	0.338084	NA	FALSE	FALSE
Asthma	chr7:49796955-50796955	Suspicious loci	13686	19	1	0.0526316	0	0.402476	NA	FALSE	FALSE
Asthma	chr8:10433015-12064982	NA	32562	70	9	0.128571	0	0.0963404	NA	FALSE	FALSE
Asthma	chr8:107899425-108899425	NA	13658	359	26	0.0724234	0	0.0565404	NA	FALSE	FALSE
Asthma	chr8:127265473-128887486	Suspicious loci	24916	51	4	0.0784314	0	0.404838	NA	FALSE	FALSE
Asthma	chr8:69990593-70990593	Suspicious loci	12719	36	8	0.222222	0	0.118532	NA	FALSE	FALSE
Asthma	chr8:73151778-74151778	Suspicious loci	14447	15	2	0.133333	0	0.222644	NA	FALSE	FALSE
Asthma	chr8:7927140-8927140	NA	14004	47	0	0	0	0.0606761	NA	FALSE	FALSE
Asthma	chr8:79877390-80877390	Suspicious loci	12990	118	17	0.144068	0	0.211397	NA	FALSE	FALSE
Asthma	chr9:114381082-115381082	Suspicious loci	14677	16	1	0.0625	0	0.725825	NA	FALSE	FALSE
Asthma	chr9:123827496-124827496	Suspicious loci	13885	80	8	0.1	1	0.173531	1.85039e-05	FALSE	FALSE	chr9:124414882:A:G
Asthma	chr9:125214083-126214083	Non-suspicious loci	13835	66	0	0	0	0.160092	NA	FALSE	FALSE
Asthma	chr9:128221272-129221272	Non-suspicious loci	13120	6	0	0	1	0.97862	0.97862	TRUE	TRUE	chr9:128721272:T:A
Asthma	chr9:137277805-138277805	Non-suspicious loci	13261	2	0	0	0	0.871577	NA	FALSE	FALSE
Asthma	chr9:23084703-24084703	Suspicious loci	16785	28	1	0.0357143	0	0.212851	NA	FALSE	FALSE
Asthma	chr9:34144524-35144524	Suspicious loci	12435	48	2	0.0416667	1	0.127427	0.0437463	TRUE	TRUE	chr9:34622392:A:C
Asthma	chr9:3629917-7270078	Non-suspicious loci	67422	18	0	0	0	0.998251	NA	FALSE	FALSE
Asthma	chr9:7795684-8795684	Suspicious loci	19543	75	4	0.0533333	0	0.219395	NA	FALSE	FALSE
Asthma	chr9:89113644-90113644	Non-suspicious loci	14640	33	0	0	0	0.176463	NA	FALSE	FALSE
Asthma	chr9:98570905-99570905	Suspicious loci	12965	50	8	0.16	0	0.101765	NA	FALSE	FALSE
Asthma	chrX:12505622-13505622	Suspicious loci	7168	7	1	0.142857	0	0.521609	NA	FALSE	FALSE
Asthma	chrX:153869716-154869716	Suspicious loci	4500	4	1	0.25	0	0.538333	NA	FALSE	FALSE
Asthma	chrX:21051802-22051802	Non-suspicious loci	6045	4	0	0	0	0.778837	NA	FALSE	FALSE
Asthma	chrX:49104160-50104160	Suspicious loci	3454	9	3	0.333333	0	0.714089	NA	FALSE	FALSE
Asthma	chrX:78005370-79005370	Suspicious loci	7490	256	14	0.0546875	1	0.106994	0.000310741	FALSE	TRUE	chrX:78519790:C:CT
AcApp	chr1:220379460-221379460	Non-suspicious loci	9666	5	0	0	0	0.690547	NA	FALSE	FALSE
AcApp	chr10:99023632-100023632	Suspicious loci	9148	58	4	0.0689655	0	0.111892	NA	FALSE	FALSE
AcApp	chr12:5884185-6884185	Non-suspicious loci	10796	13	0	0	0	0.848924	NA	FALSE	FALSE
AcApp	chr13:50041161-51041161	Suspicious loci	8937	100	16	0.16	0	0.118346	NA	FALSE	FALSE
AcApp	chr16:85654405-86654405	Non-suspicious loci	15234	6	0	0	0	0.305444	NA	FALSE	FALSE
AcApp	chr2:18803005-19803005	NA	10192	112	18	0.160714	0	0.0301299	NA	FALSE	FALSE
AcApp	chr4:110310780-111310780	Non-suspicious loci	9367	9	0	0	0	0.244008	NA	FALSE	FALSE
AcApp	chr8:101228366-102228366	Suspicious loci	10271	66	1	0.0151515	0	0.422684	NA	FALSE	FALSE
Appendectomy	chr13:50091358-51091358	NA	5241	45	1	0.0222222	0	0.0471531	NA	FALSE	FALSE
Appendectomy	chr16:85657858-86657858	Non-suspicious loci	9031	3	0	0	0	0.569559	NA	FALSE	FALSE
Appendectomy	chr2:215187384-216187384	Non-suspicious loci	5722	2	0	0	0	0.94446	NA	FALSE	FALSE
Appendectomy	chr4:110299663-111299663	Non-suspicious loci	5004	9	0	0	0	0.230224	NA	FALSE	FALSE
Appendectomy	chr4:111404289-112404289	Suspicious loci	4994	49	2	0.0408163	0	0.380687	NA	FALSE	FALSE
COPD	chr1:149434520-150434520	Suspicious loci	6383	4	1	0.25	1	0.579953	0.579953	TRUE	TRUE	chr1:149934520:T:C
COPD	chr1:161030340-162030340	Suspicious loci	11142	8	3	0.375	1	0.949258	6.15706e-09	FALSE	FALSE	chr1:161544752:A:C
COPD	chr1:217842968-218842968	Suspicious loci	13331	14	2	0.142857	0	0.411689	NA	FALSE	FALSE
COPD	chr10:8507290-9507290	Suspicious loci	13309	7	4	0.571429	0	0.747902	NA	FALSE	FALSE
COPD	chr11:76059639-77059639	Non-suspicious loci	12787	6	0	0	0	0.308463	NA	FALSE	FALSE
COPD	chr12:110780427-113003550	NA	21482	410	120	0.292683	5	0.0384493	0.00196687	TRUE	TRUE	chr12:111692904:A:G,chr12:112022391:G:T,chr12:112039251:T:C,chr12:112167807:T:C,chr12:112313009:T:C
COPD	chr12:67223961-68223961	Suspicious loci	12428	9	1	0.111111	0	0.211643	NA	FALSE	FALSE
COPD	chr14:93878610-94878610	Non-suspicious loci	14776	2	0	0	1	0.940503	0.940503	TRUE	TRUE	chr14:94378610:C:T
COPD	chr15:48851432-49851432	Suspicious loci	11055	70	6	0.0857143	0	0.273482	NA	FALSE	FALSE
COPD	chr15:66683150-67683150	NA	12168	129	1	0.00775194	0	0.0373311	NA	FALSE	FALSE
COPD	chr15:70880414-71880414	NA	11924	49	7	0.142857	0	0.0909476	NA	FALSE	FALSE
COPD	chr15:77400910-79118839	Suspicious loci	23775	17	6	0.352941	0	0.997733	NA	FALSE	FALSE
COPD	chr16:12057017-13057017	Non-suspicious loci	20941	4	0	0	0	0.39491	NA	FALSE	FALSE
COPD	chr16:30514320-31514320	Suspicious loci	8736	69	11	0.15942	1	0.396853	0.00616214	TRUE	TRUE	chr16:31077304:A:G
COPD	chr17:39417715-40417715	Suspicious loci	10846	131	13	0.0992366	4	0.199215	0.0267707	TRUE	TRUE	chr17:39872381:G:T,chr17:39905943:G:A,chr17:39905964:C:T,chr17:39908216:T:C
COPD	chr18:37080180-38080180	Non-suspicious loci	11880	37	0	0	0	0.223435	NA	FALSE	FALSE
COPD	chr19:40343592-41343592	Non-suspicious loci	13204	0	0	0	0	0.878968	NA	FALSE	FALSE
COPD	chr19:44408684-45408684	Non-suspicious loci	14222	7	0	0	1	0.948451	0.948451	TRUE	TRUE	chr19:44908684:T:C
COPD	chr19:53779666-54779666	Suspicious loci	16070	14	1	0.0714286	2	0.585661	0.306618	TRUE	TRUE	chr19:54279064:T:C,chr19:54280275:C:T
COPD	chr2:101866787-102866787	NA	13272	41	36	0.878049	0	0.0420873	NA	FALSE	FALSE
COPD	chr2:144787492-145787492	Non-suspicious loci	11505	3	0	0	0	0.823994	NA	FALSE	FALSE
COPD	chr2:228188181-229188181	NA	12910	35	1	0.0285714	0	0.0957098	NA	FALSE	FALSE
COPD	chr2:55339380-56339380	Non-suspicious loci	13898	1	0	0	0	0.998366	NA	FALSE	FALSE
COPD	chr20:62852965-63852965	Suspicious loci	16093	15	5	0.333333	0	0.999767	NA	FALSE	FALSE
COPD	chr3:168492055-169492055	Suspicious loci	11659	20	1	0.05	0	0.873027	NA	FALSE	FALSE
COPD	chr3:24979091-25979091	Suspicious loci	14903	13	2	0.153846	0	0.520686	NA	FALSE	FALSE
COPD	chr3:49340962-50340962	NA	8927	99	11	0.111111	1	0.0559494	0.00640765	TRUE	TRUE	chr3:49810981:C:T
COPD	chr4:105397896-106397896	Non-suspicious loci	11940	2	0	0	1	0.992905	0.992905	TRUE	TRUE	chr4:105897896:G:A
COPD	chr4:110950477-111950477	Non-suspicious loci	11982	11	0	0	0	0.319802	NA	FALSE	FALSE
COPD	chr4:139462100-140462100	NA	11704	76	8	0.105263	0	0.0747678	NA	FALSE	FALSE
COPD	chr4:144085304-145085304	NA	11068	61	2	0.0327869	0	0.0783936	NA	FALSE	FALSE
COPD	chr4:66444813-67444813	Suspicious loci	13403	5	1	0.2	0	0.276556	NA	FALSE	FALSE
COPD	chr4:7369528-8369528	NA	18650	64	6	0.09375	0	0.068358	NA	FALSE	FALSE
COPD	chr4:88443295-89443295	Suspicious loci	11728	57	9	0.157895	0	0.157976	NA	FALSE	FALSE
COPD	chr5:131973613-132973613	Suspicious loci	11844	19	4	0.210526	0	0.246433	NA	FALSE	FALSE
COPD	chr5:147975701-148975701	Suspicious loci	12778	31	3	0.0967742	0	0.225193	NA	FALSE	FALSE
COPD	chr5:43915290-44915290	Suspicious loci	12735	41	4	0.097561	0	0.133	NA	FALSE	FALSE
COPD	chr6:141735574-142735574	Suspicious loci	12991	12	4	0.333333	0	0.151599	NA	FALSE	FALSE
COPD	chr6:164451975-165451975	Suspicious loci	14104	27	4	0.148148	0	0.256928	NA	FALSE	FALSE
COPD	chr7:116769518-117769518	Suspicious loci	9788	2	1	0.5	0	1	NA	FALSE	FALSE
COPD	chr7:99721381-100721381	Suspicious loci	10385	98	59	0.602041	3	0.25858	0.0760278	TRUE	TRUE	chr7:100218649:A:G,chr7:100220236:A:G,chr7:100374211:A:G
COPD	chr8:10355435-11355435	NA	17932	64	0	0	0	0.0941638	NA	FALSE	FALSE
COPD	chr8:27084610-28084610	Non-suspicious loci	14137	11	0	0	0	0.204282	NA	FALSE	FALSE
COPD	chr9:125386799-126386799	Suspicious loci	12528	117	8	0.0683761	0	0.322272	NA	FALSE	FALSE
COPD	chr9:133113233-134113233	Suspicious loci	16426	17	1	0.0588235	0	0.239949	NA	FALSE	FALSE
Gout	chr1:145209377-146209377	Suspicious loci	3995	6	1	0.166667	0	0.734872	NA	FALSE	FALSE
Gout	chr1:15086653-16086653	Suspicious loci	15095	87	60	0.689655	2	0.528045	9.62631e-06	FALSE	FALSE	chr1:15482272:G:A,chr1:15482377:G:A
Gout	chr1:154685239-156252715	Suspicious loci	17200	35	28	0.8	0	0.867067	NA	FALSE	FALSE
Gout	chr1:234311357-235311357	Non-suspicious loci	12920	1	0	0	0	0.995534	NA	FALSE	FALSE
Gout	chr1:26195422-27195422	Suspicious loci	11037	8	2	0.25	0	0.593396	NA	FALSE	FALSE
Gout	chr10:117222792-118222792	Non-suspicious loci	12513	3	0	0	0	0.630515	NA	FALSE	FALSE
Gout	chr10:124215572-125215572	Suspicious loci	15570	56	4	0.0714286	0	0.425234	NA	FALSE	FALSE
Gout	chr10:50385664-51385664	Suspicious loci	12949	13	3	0.230769	0	0.35773	NA	FALSE	FALSE
Gout	chr10:58015168-59015168	NA	12875	345	105	0.304348	0	0.0434349	NA	FALSE	FALSE
Gout	chr10:59209780-60209780	Suspicious loci	13354	10	1	0.1	0	0.320975	NA	FALSE	FALSE
Gout	chr10:86684574-87684574	Suspicious loci	11446	19	8	0.421053	0	0.108106	NA	FALSE	FALSE
Gout	chr11:30227543-31227543	Non-suspicious loci	11896	4	0	0	0	0.963788	NA	FALSE	FALSE
Gout	chr11:62445675-67275920	Non-suspicious loci	60772	0	0	0	0	0.999803	NA	FALSE	FALSE
Gout	chr12:110780427-113427816	Suspicious loci	28903	22	7	0.318182	1	0.530209	0.311436	TRUE	TRUE	chr12:111803962:G:A
Gout	chr12:41888529-42888529	NA	15012	163	33	0.202454	0	0.0621456	NA	FALSE	FALSE
Gout	chr12:56949928-57949928	Suspicious loci	11645	35	7	0.2	1	0.453801	0.453801	TRUE	TRUE	chr12:57449928:G:A
Gout	chr14:101638013-102638013	Non-suspicious loci	13917	52	0	0	0	0.560044	NA	FALSE	FALSE
Gout	chr15:75402197-76402197	Suspicious loci	12418	30	18	0.6	1	0.464545	0.000636545	FALSE	FALSE	chr15:75843853:C:T
Gout	chr15:98229846-99229846	Suspicious loci	16437	63	1	0.015873	0	0.157943	NA	FALSE	FALSE
Gout	chr16:69041335-70041335	Suspicious loci	11908	38	2	0.0526316	0	0.997181	NA	FALSE	FALSE
Gout	chr16:79213723-80213723	Suspicious loci	21642	90	10	0.111111	0	0.130939	NA	FALSE	FALSE
Gout	chr17:60879228-61879228	Suspicious loci	10543	9	2	0.222222	0	1	NA	FALSE	FALSE
Gout	chr18:59696236-60696236	Suspicious loci	15221	120	12	0.1	0	0.117922	NA	FALSE	FALSE
Gout	chr19:48354643-50493501	Suspicious loci	32210	2	1	0.5	1	1	7.70026e-11	FALSE	FALSE	chr19:49465749:C:G
Gout	chr2:168655689-169655689	Suspicious loci	14241	15	1	0.0666667	1	0.723567	0.0469689	TRUE	TRUE	chr2:169154475:T:C
Gout	chr2:175910209-176910209	Suspicious loci	13182	46	24	0.521739	0	0.250383	NA	FALSE	FALSE
Gout	chr2:181681098-182681098	Suspicious loci	13314	14	3	0.214286	0	0.220995	NA	FALSE	FALSE
Gout	chr2:202083152-203083152	Suspicious loci	10812	200	30	0.15	0	0.149658	NA	FALSE	FALSE
Gout	chr2:27008073-28008073	Suspicious loci	10848	17	4	0.235294	1	0.999987	0.999987	TRUE	TRUE	chr2:27508073:T:C
Gout	chr2:69093876-70093876	Suspicious loci	13851	12	1	0.0833333	0	0.473257	NA	FALSE	FALSE
Gout	chr20:43929456-44929456	Non-suspicious loci	13600	20	0	0	0	0.376175	NA	FALSE	FALSE
Gout	chr20:58396988-59396988	Suspicious loci	13361	22	1	0.0454545	0	0.266869	NA	FALSE	FALSE
Gout	chr22:43428975-44428975	Suspicious loci	15642	67	2	0.0298507	2	0.592651	0.366699	TRUE	TRUE	chr22:43928847:C:G,chr22:43972242:A:G
Gout	chr3:52528645-53528645	Suspicious loci	12691	71	21	0.295775	0	0.426369	NA	FALSE	FALSE
Gout	chr3:85193566-86193566	Non-suspicious loci	14601	1	0	0	0	0.98099	NA	FALSE	FALSE
Gout	chr4:142633399-143633399	Suspicious loci	12275	327	83	0.253823	0	0.34054	NA	FALSE	FALSE
Gout	chr4:145296402-146296402	Suspicious loci	13369	22	1	0.0454545	0	0.39018	NA	FALSE	FALSE
Gout	chr4:86030730-89296402	Suspicious loci	43884	16	7	0.4375	1	0.99966	0.99966	TRUE	TRUE	chr4:88131171:G:T
Gout	chr4:8989561-11008075	Suspicious loci	37159	41	26	0.634146	0	0.993937	NA	FALSE	FALSE
Gout	chr5:176801457-177801457	Suspicious loci	11563	55	3	0.0545455	1	0.642298	0.000508857	FALSE	TRUE	chr5:177210239:G:T
Gout	chr5:72630310-73630310	Non-suspicious loci	12749	11	0	0	0	0.779086	NA	FALSE	FALSE
Gout	chr6:42802413-43802413	Suspicious loci	12488	53	7	0.132075	2	0.344889	0.344889	TRUE	TRUE	chr6:43302413:C:T,chr6:43305866:A:G
Gout	chr6:54043445-55608963	Non-suspicious loci	25354	2	0	0	0	0.980157	NA	FALSE	FALSE
Gout	chr6:6585279-7585279	Suspicious loci	16815	43	3	0.0697674	0	0.236106	NA	FALSE	FALSE
Gout	chr7:150486933-151486933	Non-suspicious loci	15858	1	0	0	0	0.996473	NA	FALSE	FALSE
Gout	chr7:73108416-74108416	Suspicious loci	9977	98	11	0.112245	3	0.10483	0.0890492	TRUE	TRUE	chr7:73442719:A:G,chr7:73597712:G:A,chr7:73606007:C:G
Gout	chr7:747276-1747276	Non-suspicious loci	19274	8	0	0	0	0.414644	NA	FALSE	FALSE
Gout	chr8:23427505-24427505	Non-suspicious loci	14850	34	0	0	0	0.21953	NA	FALSE	FALSE
Gout	chr8:75066435-76066435	NA	14812	211	11	0.0521327	3	0.0581797	0.00288156	TRUE	TRUE	chr8:75540078:G:A,chr8:75556047:G:A,chr8:75556074:GTT:G
Gout	chrX:153132806-154132806	Suspicious loci	7109	3	1	0.333333	0	0.950606	NA	FALSE	FALSE
HCM	chr21:23134333-24134333	NA	12666	1	0	0	0	0.00691619	NA	FALSE	FALSE
HCM	chr6:113483372-114483372	Suspicious loci	8684	20	9	0.45	0	0.567407	NA	FALSE	FALSE
HCM	chr6:69826322-70826322	Suspicious loci	9866	19	4	0.210526	0	0.461665	NA	FALSE	FALSE
HF	chr1:10236490-11236490	Non-suspicious loci	13221	11	0	0	0	0.60741	NA	FALSE	FALSE
HF	chr10:103075604-104075604	Suspicious loci	11737	10	6	0.6	1	0.471603	3.51309e-06	FALSE	FALSE	chr10:103611618:A:C
HF	chr10:119165450-120165450	Non-suspicious loci	13585	9	0	0	1	0.307278	0.116555	TRUE	TRUE	chr10:119670121:T:C
HF	chr12:110895984-111895984	Non-suspicious loci	10381	16	0	0	1	0.247103	0.0712455	TRUE	TRUE	chr12:111446804:T:C
HF	chr12:130795306-131795306	NA	15278	0	0	0	0	0.0140476	NA	FALSE	FALSE
HF	chr16:53269311-54269311	Suspicious loci	12462	101	9	0.0891089	0	0.127189	NA	FALSE	FALSE
HF	chr16:72491194-73491194	Suspicious loci	14249	19	3	0.157895	0	0.257747	NA	FALSE	FALSE
HF	chr18:1321016-2321016	Suspicious loci	14237	79	3	0.0379747	0	0.311378	NA	FALSE	FALSE
HF	chr18:23079666-24079666	NA	11912	34	2	0.0588235	2	0.0956985	0.0550832	TRUE	TRUE	chr18:23529305:T:C,chr18:23544981:C:G
HF	chr19:49171626-50171626	Non-suspicious loci	13453	12	0	0	0	0.22024	NA	FALSE	FALSE
HF	chr2:199806928-200806928	NA	11369	58	2	0.0344828	1	0.0791736	0.0791736	TRUE	TRUE	chr2:200306928:C:T
HF	chr20:48972840-49972840	Non-suspicious loci	12860	2	0	0	0	0.995015	NA	FALSE	FALSE
HF	chr3:26950659-27950659	Suspicious loci	13356	76	9	0.118421	0	0.172493	NA	FALSE	FALSE
HF	chr4:110280277-111280277	Suspicious loci	12773	109	12	0.110092	0	0.240594	NA	FALSE	FALSE
HF	chr4:44673674-45673674	Suspicious loci	15152	8	3	0.375	0	0.398935	NA	FALSE	FALSE
HF	chr6:160089086-161089086	Non-suspicious loci	14538	7	0	0	0	0.422801	NA	FALSE	FALSE
HF	chr6:36165292-37165292	Suspicious loci	14616	15	3	0.2	0	0.37677	NA	FALSE	FALSE
HF	chr9:132776354-133776354	Suspicious loci	15473	11	2	0.181818	0	0.255908	NA	FALSE	FALSE
HF	chr9:21624141-22624141	Suspicious loci	15072	63	1	0.015873	0	0.106677	NA	FALSE	FALSE
HF	chr9:94506476-95506476	Non-suspicious loci	12922	0	0	0	0	0.364034	NA	FALSE	FALSE
IPF	chr10:121592604-122592604	NA	13074	23	0	0	0	0.0619037	NA	FALSE	FALSE
IPF	chr11:127276-2314549	Non-suspicious loci	29933	1	0	0	0	1	NA	FALSE	FALSE
IPF	chr15:39928705-40928705	Suspicious loci	10627	9	1	0.111111	0	0.395635	NA	FALSE	FALSE
IPF	chr16:67395674-68395674	Suspicious loci	8627	21	20	0.952381	2	0.299573	6.12752e-05	TRUE	TRUE	chr16:67826687:C:T,chr16:67832034:T:C
IPF	chr17:44996053-47265770	NA	19431	3495	3062	0.876109	20	0.0120921	0.000556463	TRUE	TRUE	chr17:45429931:C:T,chr17:45593574:A:G,chr17:45845576:T:C,chr17:45845900:G:A,chr17:45846288:G:C,chr17:45846317:A:G,chr17:45846707:T:C,chr17:45846764:G:A,chr17:45846834:C:G,chr17:45983409:C:T,chr17:45983657:G:A,chr17:45983670:T:C,chr17:45983912:C:T,chr17:45990034:T:C,chr17:45999299:A:G,chr17:46031540:A:G,chr17:46039753:A:G,chr17:46171833:T:G,chr17:46548500:A:C,chr17:46704858:A:AGT
IPF	chr20:63123343-64123343	Suspicious loci	13650	19	2	0.105263	0	0.244097	NA	FALSE	FALSE
IPF	chr3:169278159-170278159	Suspicious loci	11558	45	15	0.333333	3	0.419084	0.00391718	FALSE	TRUE	chr3:169768356:A:G,chr3:169796797:A:T,chr3:169800667:T:C
IPF	chr4:88396296-89396296	Non-suspicious loci	9961	53	0	0	0	0.275383	NA	FALSE	FALSE
IPF	chr5:169088475-170088475	Non-suspicious loci	12025	3	0	0	1	0.933072	0.933072	TRUE	TRUE	chr5:169588475:G:A
IPF	chr5:779370-1779370	Suspicious loci	14532	9	1	0.111111	0	0.409578	NA	FALSE	FALSE
IPF	chr6:122876078-123876078	Non-suspicious loci	11866	0	0	0	0	0.137569	NA	FALSE	FALSE
IPF	chr6:7062999-8062999	Non-suspicious loci	12583	2	0	0	0	1	NA	FALSE	FALSE
IPF	chr7:128507888-129507888	NA	10900	67	12	0.179104	0	0.0914639	NA	FALSE	FALSE
IPF	chr7:99520983-100520983	Suspicious loci	8685	18	6	0.333333	0	0.363192	NA	FALSE	FALSE
POAG	chr1:100135025-101135025	Suspicious loci	10743	133	17	0.12782	1	0.144279	0.000235587	FALSE	TRUE	chr1:100628827:C:G
POAG	chr1:102375460-103375460	Suspicious loci	13955	38	2	0.0526316	0	0.179721	NA	FALSE	FALSE
POAG	chr1:10693760-11693760	Suspicious loci	12208	27	15	0.555556	1	0.307161	0.307161	TRUE	TRUE	chr1:11193760:C:T
POAG	chr1:165226618-166226618	Suspicious loci	12087	43	8	0.186047	0	0.159982	NA	FALSE	FALSE
POAG	chr1:169022686-170022686	Non-suspicious loci	11962	0	0	0	0	0.170965	NA	FALSE	FALSE
POAG	chr1:171136338-172136338	Non-suspicious loci	11934	0	0	0	0	1	NA	FALSE	FALSE
POAG	chr1:91111540-92111540	Non-suspicious loci	11850	14	0	0	0	0.378852	NA	FALSE	FALSE
POAG	chr10:124105328-125105328	Suspicious loci	12753	12	3	0.25	0	0.490151	NA	FALSE	FALSE
POAG	chr10:58061727-59061727	Non-suspicious loci	10676	17	0	0	0	0.343849	NA	FALSE	FALSE
POAG	chr11:119837548-120837548	Suspicious loci	12225	93	14	0.150538	1	0.166125	0.0025134	FALSE	TRUE	chr11:120448355:A:C
POAG	chr11:16487058-17487058	Suspicious loci	10902	13	1	0.0769231	0	0.141966	NA	FALSE	FALSE
POAG	chr11:46372218-47929966	NA	14173	45	11	0.244444	0	0.0980435	NA	FALSE	FALSE
POAG	chr11:58166759-59166759	NA	12219	155	11	0.0709677	1	0.0463285	0.015544	TRUE	TRUE	chr11:58624028:G:A
POAG	chr11:86143939-87143939	NA	12780	55	10	0.181818	0	0.0859828	NA	FALSE	FALSE
POAG	chr12:83144763-84144763	NA	13193	289	35	0.121107	0	0.0195839	NA	FALSE	FALSE
POAG	chr13:21594919-22594919	Non-suspicious loci	12290	22	0	0	0	0.178276	NA	FALSE	FALSE
POAG	chr13:75185879-76185879	Suspicious loci	12451	37	11	0.297297	0	0.135713	NA	FALSE	FALSE
POAG	chr14:52420118-54022729	Non-suspicious loci	18471	2	0	0	0	0.679084	NA	FALSE	FALSE
POAG	chr14:60009819-61009819	Suspicious loci	10475	142	9	0.0633803	2	0.566303	0.566303	TRUE	TRUE	chr14:60437039:G:A,chr14:60509819:C:A
POAG	chr14:74118126-75118126	Suspicious loci	10902	50	1	0.02	0	0.214056	NA	FALSE	FALSE
POAG	chr14:94991357-95991357	Suspicious loci	13292	4	1	0.25	0	0.945549	NA	FALSE	FALSE
POAG	chr15:56042347-57618019	NA	18308	285	39	0.136842	0	0.036007	NA	FALSE	FALSE
POAG	chr15:73431069-74431069	Suspicious loci	10502	12	5	0.416667	1	0.997045	0.00289751	FALSE	FALSE	chr15:73927241:G:A
POAG	chr17:1716524-2716524	NA	12487	286	39	0.136364	1	0.0542185	1.12841e-05	FALSE	FALSE	chr17:2188471:C:T
POAG	chr17:60403795-61403795	NA	9200	303	26	0.0858086	0	0.0401626	NA	FALSE	FALSE
POAG	chr17:9627866-10627866	Suspicious loci	12342	10	1	0.1	0	0.99695	NA	FALSE	FALSE
POAG	chr2:151990331-152990331	Suspicious loci	11429	22	1	0.0454545	0	0.284437	NA	FALSE	FALSE
POAG	chr2:212392900-213392900	Suspicious loci	11664	28	2	0.0714286	0	0.144375	NA	FALSE	FALSE
POAG	chr2:216090253-217090253	Suspicious loci	12103	6	1	0.166667	0	0.319092	NA	FALSE	FALSE
POAG	chr2:55206533-56206533	Suspicious loci	12738	22	5	0.227273	0	0.258107	NA	FALSE	FALSE
POAG	chr2:65855853-66855853	Suspicious loci	11395	91	8	0.0879121	0	0.418452	NA	FALSE	FALSE
POAG	chr20:6025628-7025628	Suspicious loci	11781	96	5	0.0520833	1	0.176958	0.0418935	TRUE	TRUE	chr20:6527191:G:C
POAG	chr22:27688929-29724187	Suspicious loci	21861	34	4	0.117647	0	0.383027	NA	FALSE	FALSE
POAG	chr22:37354686-38354686	Suspicious loci	12129	88	19	0.215909	0	0.161315	NA	FALSE	FALSE
POAG	chr3:124087660-125087660	NA	11711	84	9	0.107143	0	0.0629594	NA	FALSE	FALSE
POAG	chr3:171602421-172602421	Suspicious loci	11053	53	10	0.188679	0	0.123136	NA	FALSE	FALSE
POAG	chr3:185913811-186913811	Suspicious loci	11338	4	1	0.25	0	0.824505	NA	FALSE	FALSE
POAG	chr3:187849165-188849165	Suspicious loci	11340	18	4	0.222222	0	0.457777	NA	FALSE	FALSE
POAG	chr3:42253558-43253558	NA	11755	44	4	0.0909091	1	0.0955617	0.0162929	TRUE	TRUE	chr3:42758273:G:A
POAG	chr3:84591035-85591035	NA	12291	82	1	0.0121951	0	0.0782029	NA	FALSE	FALSE
POAG	chr4:110539218-111539218	Non-suspicious loci	10815	1	0	0	0	0.994312	NA	FALSE	FALSE
POAG	chr4:127049411-128049411	NA	10636	377	184	0.488064	5	0.0553356	1.86975e-05	FALSE	FALSE	chr4:127706945:A:C,chr4:127921606:G:A,chr4:128028644:C:T,chr4:128028695:A:G,chr4:128028774:C:A
POAG	chr4:7416866-8416866	Suspicious loci	17099	64	7	0.109375	0	0.335272	NA	FALSE	FALSE
POAG	chr5:55979729-56979729	Suspicious loci	12467	38	3	0.0789474	0	0.401282	NA	FALSE	FALSE
POAG	chr6:133558731-134558731	Non-suspicious loci	11058	2	0	0	0	0.461346	NA	FALSE	FALSE
POAG	chr6:135643397-136643397	Suspicious loci	10081	75	6	0.08	0	0.119603	NA	FALSE	FALSE
POAG	chr6:137465-2564030	Non-suspicious loci	30253	11	0	0	0	0.803062	NA	FALSE	FALSE
POAG	chr6:36103927-37103927	NA	12564	110	20	0.181818	0	0.0592809	NA	FALSE	FALSE
POAG	chr6:51113025-52113025	NA	11329	21	4	0.190476	0	0.0897018	NA	FALSE	FALSE
POAG	chr7:11139804-12139804	Suspicious loci	14877	29	4	0.137931	0	0.139993	NA	FALSE	FALSE
POAG	chr7:115671382-116671382	NA	10844	47	3	0.0638298	0	0.0968908	NA	FALSE	FALSE
POAG	chr7:117470714-118470714	Suspicious loci	10176	30	18	0.6	0	0.301117	NA	FALSE	FALSE
POAG	chr8:106996243-107996243	Suspicious loci	12340	17	1	0.0588235	0	0.288169	NA	FALSE	FALSE
POAG	chr8:123103913-124103913	Suspicious loci	10975	88	6	0.0681818	0	0.10647	NA	FALSE	FALSE
POAG	chr8:30155454-31155454	Suspicious loci	11436	32	3	0.09375	0	0.112716	NA	FALSE	FALSE
POAG	chr9:104433567-105433567	Suspicious loci	13406	6	1	0.166667	0	0.623327	NA	FALSE	FALSE
POAG	chr9:126113059-127113059	Suspicious loci	11373	13	3	0.230769	1	0.359646	0.169645	TRUE	TRUE	chr9:126615576:G:C
POAG	chr9:132753171-133753171	Suspicious loci	13928	39	8	0.205128	4	0.128281	0.0775846	TRUE	TRUE	chr9:133255928:C:G,chr9:133255935:G:T,chr9:133256028:C:T,chr9:133256205:G:C
POAG	chr9:21552735-22552735	Suspicious loci	13258	58	11	0.189655	1	0.322329	3.4154e-19	FALSE	FALSE	chr9:22065658:G:C
Stroke	chr10:103349066-104349066	Suspicious loci	11146	37	4	0.108108	0	0.159486	NA	FALSE	FALSE
Stroke	chr12:110644803-112992671	Suspicious loci	22558	22	6	0.272727	1	0.300544	0.300544	TRUE	TRUE	chr12:111803962:G:A
Stroke	chr12:19924871-20924871	Suspicious loci	14068	9	1	0.111111	0	0.633933	NA	FALSE	FALSE
Stroke	chr12:89187411-90187411	Non-suspicious loci	9979	16	0	0	0	0.125149	NA	FALSE	FALSE
Stroke	chr13:109801890-110801890	Non-suspicious loci	15180	7	0	0	0	0.666217	NA	FALSE	FALSE
Stroke	chr15:36990789-37990789	NA	12771	36	3	0.0833333	0	0.036003	NA	FALSE	FALSE
Stroke	chr19:10293296-11293296	Non-suspicious loci	13610	16	0	0	0	0.182377	NA	FALSE	FALSE
Stroke	chr2:26188877-27188877	Suspicious loci	11328	24	3	0.125	0	0.137749	NA	FALSE	FALSE
Stroke	chr4:79761400-80761400	Suspicious loci	11572	13	1	0.0769231	0	0.60087	NA	FALSE	FALSE
Stroke	chr6:48992265-49992265	Suspicious loci	13227	63	12	0.190476	2	0.242254	0.242254	TRUE	TRUE	chr6:49435569:T:C,chr6:49492265:A:G
Stroke	chr9:21624505-22624505	Non-suspicious loci	14579	63	0	0	0	0.46789	NA	FALSE	FALSE
ThC	chr1:218008629-219008629	Suspicious loci	11669	16	3	0.1875	0	0.386721	NA	FALSE	FALSE
ThC	chr1:232776358-233776358	Suspicious loci	12279	16	10	0.625	0	0.38019	NA	FALSE	FALSE
ThC	chr1:242795620-243795620	Suspicious loci	9804	39	1	0.025641	0	0.26227	NA	FALSE	FALSE
ThC	chr10:103416707-104416707	Suspicious loci	10529	29	2	0.0689655	2	0.421814	0.000502882	FALSE	FALSE	chr10:103897558:G:C,chr10:103900068:T:C
ThC	chr11:130568024-131568024	NA	12792	2	0	0	0	0.0222775	NA	FALSE	FALSE
ThC	chr12:65139270-66139270	Non-suspicious loci	9840	11	0	0	0	0.915733	NA	FALSE	FALSE
ThC	chr13:100054646-101054646	NA	11162	28	7	0.25	0	0.00516533	NA	FALSE	FALSE
ThC	chr14:35769155-36769155	Suspicious loci	10696	2	1	0.5	0	0.307461	NA	FALSE	FALSE
ThC	chr14:54209452-55209452	Non-suspicious loci	11250	3	0	0	0	0.992135	NA	FALSE	FALSE
ThC	chr15:66649412-67649412	Suspicious loci	11127	10	1	0.1	0	0.312493	NA	FALSE	FALSE
ThC	chr16:79216078-80216078	Suspicious loci	17826	94	16	0.170213	0	0.218102	NA	FALSE	FALSE
ThC	chr19:21636490-22636490	Suspicious loci	14454	220	23	0.104545	2	0.10437	0.00457731	TRUE	TRUE	chr19:22193066:C:T,chr19:22244534:A:G
ThC	chr19:6718007-7718007	Non-suspicious loci	13866	3	0	0	0	0.29046	NA	FALSE	FALSE
ThC	chr2:216931785-217931785	Suspicious loci	11976	66	11	0.166667	0	0.512163	NA	FALSE	FALSE
ThC	chr22:27952803-29520414	Non-suspicious loci	16490	9	0	0	1	0.395075	0.132072	TRUE	TRUE	chr22:28725099:A:G
ThC	chr3:168459779-170274228	Suspicious loci	19859	20	1	0.05	0	0.348149	NA	FALSE	FALSE
ThC	chr5:111650207-112650207	Suspicious loci	13878	72	6	0.0833333	0	0.190702	NA	FALSE	FALSE
ThC	chr5:16455402-17455402	NA	13284	38	2	0.0526316	0	0.0399835	NA	FALSE	FALSE
ThC	chr5:780013-1780013	Non-suspicious loci	14890	7	0	0	0	0.774687	NA	FALSE	FALSE
ThC	chr6:43429990-44429990	Non-suspicious loci	11416	19	0	0	0	0.140937	NA	FALSE	FALSE
ThC	chr7:146160507-147160507	NA	12981	26	7	0.269231	0	0.00404027	NA	FALSE	FALSE
ThC	chr7:70662627-71662627	Non-suspicious loci	13033	1	0	0	0	0.590737	NA	FALSE	FALSE
ThC	chr8:132369226-133369226	Suspicious loci	11479	6	2	0.333333	1	0.36166	0.343373	TRUE	TRUE	chr8:132871426:C:T
ThC	chr8:32047111-33047111	NA	11481	45	4	0.0888889	0	0.0909267	NA	FALSE	FALSE
ThC	chr8:8543712-9543712	Suspicious loci	16467	47	6	0.12766	0	0.159803	NA	FALSE	FALSE
ThC	chr9:18553919-19553919	Suspicious loci	14425	77	8	0.103896	0	0.169654	NA	FALSE	FALSE
ThC	chr9:97285345-98285345	Suspicious loci	10643	37	17	0.459459	0	0.397297	NA	FALSE	FALSE
UtC	chr12:77473949-78473949	Suspicious loci	9527	52	1	0.0192308	0	0.298694	NA	FALSE	FALSE
UtC	chr15:50723858-51723858	Suspicious loci	7971	2	1	0.5	0	0.353244	NA	FALSE	FALSE
UtC	chr17:37243158-38243158	Suspicious loci	5382	10	1	0.1	0	0.485043	NA	FALSE	FALSE
UtC	chr2:45555733-46555733	NA	10451	3	0	0	0	0.0337803	NA	FALSE	FALSE
UtC	chr2:47252789-48252789	NA	10407	0	0	0	0	0.029833	NA	FALSE	FALSE
UtC	chr2:49764998-50764998	NA	10174	0	0	0	0	0.0124808	NA	FALSE	FALSE
UtC	chr2:52677577-53677577	NA	12051	0	0	0	0	0.0137667	NA	FALSE	FALSE
UtC	chr3:168418428-169418428	Non-suspicious loci	8240	15	0	0	0	0.246345	NA	FALSE	FALSE
UtC	chr6:21148854-22148854	Non-suspicious loci	9284	2	0	0	0	0.853894	NA	FALSE	FALSE
UtC	chr7:4847570-5847570	Non-suspicious loci	13132	0	0	0	0	0.175171	NA	FALSE	FALSE
UtC	chr7:6167111-7167111	NA	12335	0	0	0	0	0.0217332	NA	FALSE	FALSE
VTE	chr1:12063482-13063482	Non-suspicious loci	9647	1	0	0	0	0.969251	NA	FALSE	FALSE
VTE	chr1:167058814-171297481	Suspicious loci	50563	8	7	0.875	1	1	1	TRUE	TRUE	chr1:169549811:C:T
VTE	chr1:206611682-207611682	Non-suspicious loci	10190	4	0	0	0	0.630528	NA	FALSE	FALSE
VTE	chr10:118750744-119750744	Non-suspicious loci	12304	1	0	0	0	1	NA	FALSE	FALSE
VTE	chr10:68985520-69985520	Suspicious loci	13583	19	1	0.0526316	0	0.726081	NA	FALSE	FALSE
VTE	chr11:100137868-101137868	NA	12819	78	3	0.0384615	0	0.0877677	NA	FALSE	FALSE
VTE	chr11:45161373-50875162	Suspicious loci	62172	14	3	0.214286	0	0.994912	NA	FALSE	FALSE
VTE	chr11:54043168-57603433	Non-suspicious loci	44604	0	0	0	0	0.470183	NA	FALSE	FALSE
VTE	chr11:61301834-62301834	NA	10759	64	5	0.078125	0	0.0930087	NA	FALSE	FALSE
VTE	chr12:103242510-104901589	Suspicious loci	19552	14	10	0.714286	1	0.931622	0.931622	TRUE	TRUE	chr12:103742510:C:T
VTE	chr12:110777393-111777393	Non-suspicious loci	9541	2	0	0	0	0.711929	NA	FALSE	FALSE
VTE	chr12:127002539-128002539	Non-suspicious loci	13272	4	0	0	0	0.27156	NA	FALSE	FALSE
VTE	chr12:5534818-6534818	Non-suspicious loci	12578	29	0	0	1	0.164882	0.164882	TRUE	TRUE	chr12:6034818:T:C
VTE	chr13:112617925-113617925	Suspicious loci	14278	8	1	0.125	1	0.474367	0.258807	TRUE	TRUE	chr13:113140972:G:A
VTE	chr14:91324337-92324337	Suspicious loci	11936	76	14	0.184211	0	0.24801	NA	FALSE	FALSE
VTE	chr16:81329354-82329354	Suspicious loci	17765	20	1	0.05	0	0.406824	NA	FALSE	FALSE
VTE	chr17:1563163-2563163	Non-suspicious loci	12552	23	0	0	0	0.7413	NA	FALSE	FALSE
VTE	chr17:48039858-49039858	Non-suspicious loci	9823	0	0	0	0	0.462977	NA	FALSE	FALSE
VTE	chr19:10132450-11132450	Suspicious loci	12346	35	1	0.0285714	1	0.142669	0.0153589	TRUE	TRUE	chr19:10631494:A:G
VTE	chr19:48214803-49214803	Suspicious loci	13096	68	1	0.0147059	4	0.128958	0.128958	TRUE	TRUE	chr19:48703417:G:A,chr19:48703728:G:A,chr19:48714803:C:T,chr19:48728969:G:A
VTE	chr2:126918464-127918464	Non-suspicious loci	12675	32	0	0	2	0.317854	0.317854	TRUE	TRUE	chr2:127418299:G:A,chr2:127418464:A:T
VTE	chr2:223515781-224515781	Non-suspicious loci	12081	2	0	0	0	0.784806	NA	FALSE	FALSE
VTE	chr2:67890043-68890043	Suspicious loci	12063	46	3	0.0652174	1	0.322841	0.0213883	TRUE	TRUE	chr2:68395782:G:A
VTE	chr20:22713281-23713281	Non-suspicious loci	13387	10	0	0	0	0.457565	NA	FALSE	FALSE
VTE	chr20:34136370-36472687	Suspicious loci	21161	10	7	0.7	0	0.995658	NA	FALSE	FALSE
VTE	chr3:89628763-90628763	Non-suspicious loci	10589	0	0	0	0	0.336764	NA	FALSE	FALSE
VTE	chr3:93368695-94974771	Non-suspicious loci	13608	0	0	0	0	0.273875	NA	FALSE	FALSE
VTE	chr4:154104124-155104124	Suspicious loci	11181	18	2	0.111111	1	0.566987	1.93686e-07	FALSE	FALSE	chr4:154586438:T:C
VTE	chr4:185785095-186785095	Suspicious loci	13901	10	2	0.2	0	0.925079	NA	FALSE	FALSE
VTE	chr7:27719614-28719614	Suspicious loci	12151	17	3	0.176471	0	0.745462	NA	FALSE	FALSE
VTE	chr8:105069300-106069300	Non-suspicious loci	10872	16	0	0	0	0.23736	NA	FALSE	FALSE
VTE	chr8:27463275-28463275	Suspicious loci	12457	14	2	0.142857	0	0.302579	NA	FALSE	FALSE
VTE	chr9:132773813-133773813	Suspicious loci	13894	18	3	0.166667	1	0.858364	1.39499e-26	FALSE	FALSE	chr9:133257521:T:TC
VTE	chrX:139051121-140051121	Non-suspicious loci	5627	11	0	0	1	0.507078	0.507078	TRUE	TRUE	chrX:139551121:A:G
VTE	chrX:154551368-156040895	Suspicious loci	3586	35	1	0.0285714	1	0.149728	0.000817476	FALSE	TRUE	chrX:154930010:G:C
VTE	chrX:39349470-40349470	Non-suspicious loci	5709	8	0	0	0	0.638265	NA	FALSE	FALSE
